## Supplementary Table 3 for "Fecal metaproteomics enables functional characterization of remission in patients with inflammatory bowel disease" (part 28 of 43)

### Sheet: Metaproteins(NR) (continued)
Meta-Protein	Description	Keywords	EC numbers	KO numbers	UniRef50	UniRef90	UniRef100	Species	Genus	Family	Order	Class	Phylum	Kingdom	Superkingdom	Subspecies	Protein Accessions	19A(CD)NR	23A(UC)NR	26A(CD)NR	28A(UC)NR	29A(UC)NR	F3A(UC)NR	F9A(UC)NR	F13A(UC)NR	F16A(CD)NR	F17A(CD)NR	F18A(CD)NR	F19A(CD)NR	19B(CD)NR	23B(UC)NR	26B(CD)NR	28B(UC)NR	29B(UC)NR	F3B(UC)NR	F9B(UC)NR	F13B(UC)NR	F16B(CD)NR	F17B(CD)NR	F18B(CD)NR	F19B(CD)NR
Meta-Protein 59798	BLAST_BCSP_BRUME 31 kDa immunogenic protein OS=Brucella melitensis biotype 1 (strain 16M / ATCC 23456 / NCTC 10094) GN=bcsP31 PE=4 SV=1_P0A3T2	Complete proteome;Signal;	;	K07080;	UniRef50_P0A3T3	UniRef90_P0A3T3	UniRef100_P0A3T3	Unknown SPECIES	Brucella	Brucellaceae	Rhizobiales	Alphaproteobacteria	Proteobacteria	Unknown KINGDOM	Bacteria	Unknown SUBSPECIES	HG4263453;	0	0	0	0	0	0	2.828e-05	0	0	0	0	0	0	0	0	0	0	0	0	0	0	0	0	0
Meta-Protein 20610	Metagenome Unknown							Unknown SPECIES	Unknown GENUS	Unknown FAMILY	Unknown ORDER	Unknown CLASS	Unknown PHYLUM	Unknown KINGDOM	Unknown SUPERKINGDOM	Unknown SUBSPECIES	HG5590572;	0	0	0	0	0	0	2.828e-05	0	0	7.338e-05	0	2.823e-05	0	5.753e-05	0	0	0	0	0	8.641e-05	0	0	3.157e-05	0
Meta-Protein 19889	BLAST_PGC1_YEAST Phosphatidylglycerol phospholipase C OS=Saccharomyces cerevisiae (strain ATCC 204508 / S288c) GN=PGC1 PE=1 SV=1_Q08959	Alternative splicing;Complete proteome;Cytoplasm;Hydrolase;Membrane;Metal-binding;Reference proteome;Transmembrane;Transmembrane helix;	3.1.4.39;	;	UniRef50_Q9CRY7	UniRef90_Q8N9F7	UniRef100_Q8N9F7	Homo sapiens	Homo	Hominidae	Primates	Mammalia	Chordata	Metazoa	Eukaryota	Unknown SUBSPECIES	HG3887567;	0	2.304e-05	5.613e-05	0	2.969e-05	0	0	2.917e-05	0	0	2.791e-05	0	0	0	3.086e-05	0	0	0	0	0	0	0	3.157e-05	0
Meta-Protein 28790	Metagenome Unknown							Unknown SPECIES	Unknown GENUS	Unknown FAMILY	Unknown ORDER	Unknown CLASS	Unknown PHYLUM	Unknown KINGDOM	Unknown SUPERKINGDOM	Unknown SUBSPECIES	HG2486137;	0	2.304e-05	0	0	2.969e-05	0.00017842	0	0.00011669	2.978e-05	0	0	0	0	2.877e-05	0	3.329e-05	0	3.254e-05	0	0	0	0	0	0
Meta-Protein 28787	Metagenome Unknown							Unknown SPECIES	Unknown GENUS	Unknown FAMILY	Unknown ORDER	Unknown CLASS	Unknown PHYLUM	Unknown KINGDOM	Unknown SUPERKINGDOM	Unknown SUBSPECIES	HG1246405;	0	2.304e-05	0	0	2.969e-05	0.00017842	0	0.00011669	2.978e-05	0	0	0	0	2.877e-05	0	3.329e-05	0	3.254e-05	0	0	0	0	0	0
Meta-Protein 36277	BLAST_YVRO_BACSU Uncharacterized ABC transporter ATP-binding protein YvrO OS=Bacillus subtilis (strain 168) GN=yvrO PE=3 SV=2_O34979	ATP-binding;Complete proteome;Hydrolase;Nucleotide-binding;Reference proteome;Transport;	3.6.3.-;	K02003;	UniRef50_O31711	UniRef90_O34979	UniRef100_O34979	Bacillus subtilis subsp. subtilis str. 168	Bacillus	Bacillaceae	Bacillales	Bacilli	Firmicutes	Unknown KINGDOM	Bacteria	Bacillus subtilis subsp. subtilis	HG3107650;	2.99e-05	2.304e-05	0	3.12e-05	0	3.568e-05	0	0	0	0	2.791e-05	2.823e-05	0	0	0	0	0	0	0	0	0	0	0	0
Meta-Protein 33480	YI7E_SCHPO Putative aryl-alcohol dehydrogenase C977.14c OS=Schizosaccharomyces pombe (strain 972 / ATCC 24843) GN=SPAC977.14c PE=1 SV=1	Complete proteome;Cytoplasm;Nucleus;Oxidoreductase;Phosphoprotein;Reference proteome;	1.1.1.-;	;	UniRef50_Q9P7U2	UniRef90_Q9P7U2	UniRef100_Q9P7U2	Schizosaccharomyces pombe	Schizosaccharomyces	Schizosaccharomycetaceae	Schizosaccharomycetales	Schizosaccharomycetes	Ascomycota	Fungi	Eukaryota	Schizosaccharomyces pombe 972h-	Q9P7U2;	2.99e-05	0	0	0	0	0	0	0	2.978e-05	3.669e-05	0	0	3.201e-05	2.877e-05	3.086e-05	0	0	0	2.79e-05	0	9.084e-05	0	0	2.987e-05
Meta-Protein 37538	BLAST_DGTL1_RALSO Deoxyguanosinetriphosphate triphosphohydrolase-like protein OS=Ralstonia solanacearum (strain GMI1000) GN=RSc2968 PE=3 SV=1_Q8XV63	Complete proteome;Hydrolase;Reference proteome;	;	K01129;	UniRef50_Q8R5R4	UniRef90_Q8R5R4	UniRef100_Q8R5R4	Thermoanaerobacter tengcongensis MB4	Caldanaerobacter	Thermoanaerobacteraceae	Thermoanaerobacterales	Clostridia	Firmicutes	Unknown KINGDOM	Bacteria	Caldanaerobacter subterraneus subsp. tengcongensis	HG4651419;	0	0	5.613e-05	0	0	0	0	0	0	0	0	0	9.602e-05	0	3.086e-05	3.329e-05	0	0	2.79e-05	0	0	0	6.314e-05	2.987e-05
Meta-Protein 94833	Metagenome Unknown							Unknown SPECIES	Unknown GENUS	Unknown FAMILY	Unknown ORDER	Unknown CLASS	Unknown PHYLUM	Unknown KINGDOM	Unknown SUPERKINGDOM	Unknown SUBSPECIES	HG1072001;	0	0	0	0.00031198	0	0	0	0	0	0	0	0	0	0	0	0	0	0	0	0	0	0	0	0
Meta-Protein 28196	Metagenome Unknown							Unknown SPECIES	Unknown GENUS	Unknown FAMILY	Unknown ORDER	Unknown CLASS	Unknown PHYLUM	Unknown KINGDOM	Unknown SUPERKINGDOM	Unknown SUBSPECIES	HG3229865;	0	2.304e-05	0	0	2.969e-05	7.137e-05	0	2.917e-05	2.978e-05	0	0	0	0	0	0	0	0	0	0	0.00017282	9.084e-05	0	0	0
Meta-Protein 28195	Metagenome Unknown							Unknown SPECIES	Unknown GENUS	Unknown FAMILY	Unknown ORDER	Unknown CLASS	Unknown PHYLUM	Unknown KINGDOM	Unknown SUPERKINGDOM	Unknown SUBSPECIES	HG1251633;	0	2.304e-05	0	0	2.969e-05	7.137e-05	0	2.917e-05	2.978e-05	0	0	0	0	0	0	0	0	0	0	0.00017282	9.084e-05	0	0	0
Meta-Protein 26314	BLAST_SUSD_BACO1 SusD-like protein BACOVA_02651 OS=Bacteroides ovatus (strain ATCC 8483 / DSM 1896 / JCM 5824 / NCTC 11153) GN=BACOVA_02651 PE=1 SV=1_A7LXT5	3D-structure;Carbohydrate metabolism;Cell outer membrane;Complete proteome;Lipoprotein;Membrane;Palmitate;Signal;	;	;	UniRef50_A7LXT5	UniRef90_A7LXT5	UniRef100_A7LXT5	Bacteroides ovatus	Bacteroides	Bacteroidaceae	Bacteroidales	Bacteroidia	Bacteroidetes	Unknown KINGDOM	Bacteria	Bacteroides ovatus ATCC 8483	HG5124495;	0	0	0	0	0	0	0	0	0	0	0	0	0	0	0	0	0	0	2.79e-05	0	0	0	0	0
Meta-Protein 51736	BLAST_DHE4_COREF NADP-specific glutamate dehydrogenase OS=Corynebacterium efficiens (strain DSM 44549 / YS-314 / AJ 12310 / JCM 11189 / NBRC 100395) GN=gdh PE=3 SV=2_Q8RQP4	3D-structure;Complete proteome;NADP;Oxidoreductase;Reference proteome;	1.4.1.4;	K00262;	UniRef50_P00370	UniRef90_Q8RQP4	UniRef100_P31026	Corynebacterium glutamicum	Corynebacterium	Corynebacteriaceae	Actinomycetales	Actinobacteria	Actinobacteria	Unknown KINGDOM	Bacteria	Corynebacterium glutamicum ATCC 13032	HG0178779;	0	0	5.613e-05	9.359e-05	0	0	0	0	0	0	0	0	0	0	0	0	0	0	0	0	0	0	0	0
Meta-Protein 43032	BLAST_UVRB_BACLD UvrABC system protein B OS=Bacillus licheniformis (strain ATCC 14580 / DSM 13 / JCM 2505 / NBRC 12200 / NCIMB 9375 / NRRL NRS-1264 / Gibson 46) GN=uvrB PE=3 SV=1_Q65ED8	3D-structure;ATP-binding;Complete proteome;Cytoplasm;DNA damage;DNA excision;DNA repair;Direct protein sequencing;Excision nuclease;Helicase;Hydrolase;Nucleotide-binding;Reference proteome;SOS response;	;	;K03702;	EMPTY	EMPTY	EMPTY	Unknown SPECIES	Unknown GENUS	Unknown FAMILY	Unknown ORDER	Unknown CLASS	Unknown PHYLUM	Unknown KINGDOM	Unknown SUPERKINGDOM	Unknown SUBSPECIES	HG5333734;	2.99e-05	0	5.613e-05	0	0	0	0	0	0	7.338e-05	2.791e-05	0	0	2.877e-05	3.086e-05	0	0	0	0	0	0	2.789e-05	0	0
Meta-Protein 7948	BLAST_PLPHP_AQUAE Pyridoxal phosphate homeostasis protein OS=Aquifex aeolicus (strain VF5) GN=aq_274 PE=3 SV=1_O66631	Complete proteome;Pyridoxal phosphate;Reference proteome;	;	K06997;	UniRef50_O66631	UniRef90_O66631	UniRef100_O66631	Aquifex aeolicus	Aquifex	Aquificaceae	Aquificales	Aquificae	Aquificae	Unknown KINGDOM	Bacteria	Aquifex aeolicus VF5	HG3135002;	0	2.304e-05	0	3.12e-05	0	0	5.656e-05	8.752e-05	0	3.669e-05	0	0	0	0	0	0	0	0	2.79e-05	0	0	0	0	5.974e-05
Meta-Protein 66085	BLAST_TADA_ARATH tRNA(adenine(34)) deaminase, chloroplastic OS=Arabidopsis thaliana GN=TADA PE=1 SV=1_Q9S7I0	Complete proteome;Hydrolase;Metal-binding;Zinc;tRNA processing;	3.5.4.33;	K11991;	UniRef50_Q8XA44	UniRef90_Q8XA44	UniRef100_Q8XA44	Escherichia coli	Escherichia	Enterobacteriaceae	Enterobacteriales	Gammaproteobacteria	Proteobacteria	Unknown KINGDOM	Bacteria	Unknown SUBSPECIES	HG0927228;	0	0	0	0	0	0	0	0	0	0	0	0	0	0	0	3.329e-05	4.816e-05	0	2.79e-05	8.641e-05	0	2.789e-05	0	0
Meta-Protein 58346	BLAST_AGUA_SELRU Putative agmatine deiminase OS=Selenomonas ruminantium GN=aguA PE=3 SV=1_Q5KR05	Hydrolase;	3.5.3.12;	;	UniRef50_Q04L01	UniRef90_Q5KR05	UniRef100_Q5KR05	Selenomonas ruminantium	Selenomonas	Veillonellaceae	Selenomonadales	Negativicutes	Firmicutes	Unknown KINGDOM	Bacteria	Unknown SUBSPECIES	HG3059393;	0	2.304e-05	0	0	0	0	2.828e-05	0	0	0	0	0	9.602e-05	0	9.258e-05	0	0	0	2.79e-05	0	0	0	0	0
Meta-Protein 63227	Metagenome Unknown							Unknown SPECIES	Unknown GENUS	Unknown FAMILY	Unknown ORDER	Unknown CLASS	Unknown PHYLUM	Unknown KINGDOM	Unknown SUPERKINGDOM	Unknown SUBSPECIES	HG4845993;	0	6.913e-05	0	0	5.937e-05	0	0	0	0	0	0	0	0	2.877e-05	0	0	0	0	0	0	0	0	0	0
Meta-Protein 45813	Metagenome Unknown							Unknown SPECIES	Unknown GENUS	Unknown FAMILY	Unknown ORDER	Unknown CLASS	Unknown PHYLUM	Unknown KINGDOM	Unknown SUPERKINGDOM	Unknown SUBSPECIES	HG1105488;	0	0	0	9.359e-05	0	0	0	0	0	0	0	8.469e-05	0	2.877e-05	0	6.658e-05	0.00019262	0	0	0	0	0	0	0
Meta-Protein 31181	Metagenome Unknown							Unknown SPECIES	Unknown GENUS	Unknown FAMILY	Unknown ORDER	Unknown CLASS	Unknown PHYLUM	Unknown KINGDOM	Unknown SUPERKINGDOM	Unknown SUBSPECIES	HG5454553;	0	0	0	0	5.937e-05	0.00010705	0	8.752e-05	0	0	0	0	0	0	0	0	0	0.00013015	2.79e-05	0	0	2.789e-05	0	0
Meta-Protein 36619	Metagenome Unknown							Unknown SPECIES	Unknown GENUS	Unknown FAMILY	Unknown ORDER	Unknown CLASS	Unknown PHYLUM	Unknown KINGDOM	Unknown SUPERKINGDOM	Unknown SUBSPECIES	HG4765223;	0	0	0	6.24e-05	5.937e-05	0	0	0	0	0	0	0	0	0	0	0	0	3.254e-05	0	0	0	0	3.157e-05	0
Meta-Protein 9923	Metagenome Unknown							Unknown SPECIES	Unknown GENUS	Unknown FAMILY	Unknown ORDER	Unknown CLASS	Unknown PHYLUM	Unknown KINGDOM	Unknown SUPERKINGDOM	Unknown SUBSPECIES	HG0606294;	5.979e-05	2.304e-05	5.613e-05	3.12e-05	0	0	0	0	0	0	0	0	0	0	3.086e-05	0	4.816e-05	0	2.79e-05	0	0	0	0	5.974e-05
Meta-Protein 36681	BLAST_GUNC_CLOTH Endoglucanase C OS=Clostridium thermocellum (strain ATCC 27405 / DSM 1237 / NBRC 103400 / NCIMB 10682 / NRRL B-4536 / VPI 7372) GN=celC PE=3 SV=1_A3DJ77	Carbohydrate metabolism;Cellulose degradation;Complete proteome;Direct protein sequencing;Glycosidase;Hydrolase;Polysaccharide degradation;Reference proteome;Signal;	3.2.1.4;	;K01179;	UniRef50_P0C2S3	UniRef90_P0C2S3	UniRef100_A3DJ77	Unknown SPECIES	Clostridium	Clostridiaceae	Clostridiales	Clostridia	Firmicutes	Unknown KINGDOM	Bacteria	Unknown SUBSPECIES	HG4273880;	5.979e-05	0	0	0	0	0	0	0	0	0	2.791e-05	5.646e-05	6.401e-05	0	3.086e-05	0	0	0	0	0	0	0	6.314e-05	5.974e-05
Meta-Protein 37598	BLAST_BTUB_VIBVU Vitamin B12 transporter BtuB OS=Vibrio vulnificus (strain CMCP6) GN=btuB PE=3 SV=1_Q8DD41	Carbohydrate metabolism;Cell outer membrane;Complete proteome;Membrane;Receptor;Reference proteome;Signal;TonB box;Transmembrane;Transmembrane beta strand;Transport;	;	K21573;	UniRef50_Q8A1G1	UniRef90_Q8A1G1	UniRef100_Q8A1G1	Bacteroides thetaiotaomicron	Bacteroides	Bacteroidaceae	Bacteroidales	Bacteroidia	Bacteroidetes	Unknown KINGDOM	Bacteria	Bacteroides thetaiotaomicron VPI-5482	HG5547368;	0	0	0	0	0	0	0	0	0	0	0	0	0	0	0	0	0	0	8.371e-05	0	0	0	0	0
Meta-Protein 69088	BLAST_LIPO_BACSU Lipoprotein LipO OS=Bacillus subtilis (strain 168) GN=lipO PE=1 SV=1_P37966	Cell membrane;Complete proteome;Lipoprotein;Membrane;Palmitate;Reference proteome;Signal;	;	K17318;	UniRef50_P37966	UniRef90_P37966	UniRef100_P37966	Bacillus subtilis subsp. subtilis str. 168	Bacillus	Bacillaceae	Bacillales	Bacilli	Firmicutes	Unknown KINGDOM	Bacteria	Bacillus subtilis subsp. subtilis	HG5182179;	0	6.913e-05	0	0	0	0	0	0	0.00011913	0	0	0	0	0	0	0	0	0	8.371e-05	0	0	0	0	0
Meta-Protein 11910	Metagenome Unknown							Unknown SPECIES	Unknown GENUS	Unknown FAMILY	Unknown ORDER	Unknown CLASS	Unknown PHYLUM	Unknown KINGDOM	Unknown SUPERKINGDOM	Unknown SUBSPECIES	HG1477645;	0	0	0	0.00012479	0	0	0	5.835e-05	0	0	0	0	0	2.877e-05	0	0	0	0	0	0	0	0	0	0
Meta-Protein 66082	Metagenome Unknown							Unknown SPECIES	Unknown GENUS	Unknown FAMILY	Unknown ORDER	Unknown CLASS	Unknown PHYLUM	Unknown KINGDOM	Unknown SUPERKINGDOM	Unknown SUBSPECIES	HG2188009;	0	2.304e-05	2.806e-05	0	0	0	0	0	0	0	0	0	0	0	3.086e-05	3.329e-05	0	0	2.79e-05	0	0	5.579e-05	0	0
Meta-Protein 16080	Metagenome Unknown							Unknown SPECIES	Unknown GENUS	Unknown FAMILY	Unknown ORDER	Unknown CLASS	Unknown PHYLUM	Unknown KINGDOM	Unknown SUPERKINGDOM	Unknown SUBSPECIES	HG3149987;	0	0	0	3.12e-05	0	3.568e-05	2.828e-05	0	0	0	0	0	0	0	0	0	4.816e-05	3.254e-05	0	0	0	0	0	0
Meta-Protein 21195	Metagenome Unknown							Unknown SPECIES	Unknown GENUS	Unknown FAMILY	Unknown ORDER	Unknown CLASS	Unknown PHYLUM	Unknown KINGDOM	Unknown SUPERKINGDOM	Unknown SUBSPECIES	HG2796861;	0	0	0	0	0	0	0	0	0	3.669e-05	2.791e-05	0	0	5.753e-05	0	0	0	0	2.79e-05	0.00017282	9.084e-05	0	0	0
Meta-Protein 68165	BLAST_FIBER_LAMBD Tail fiber protein OS=Escherichia phage lambda GN=stf PE=3 SV=2_P03764	Complete proteome;Host-virus interaction;Late protein;Reference proteome;Viral attachment to host adhesion receptor;Viral attachment to host cell;Viral tail fiber protein;Viral tail protein;Virion;Virus entry into host cell;	;	;	UniRef50_P03764	UniRef90_P03764	UniRef100_P03764	Enterobacteria phage lambda	Lambdalikevirus	Siphoviridae	Caudovirales	Unknown CLASS	Unknown PHYLUM	Unknown KINGDOM	Viruses	Unknown SUBSPECIES	HG5597191;	0	0	0	0	0	0	0	0	0	0	0	0	0	0	0	0	0	0	0	0	0	0	0	0
Meta-Protein 29342	TRFL_HORSE Lactotransferrin (Fragment) OS=Equus caballus GN=LTF PE=1 SV=1	3D-structure;Complete proteome;Disulfide bond;Glycoprotein;Hydrolase;Immunity;Ion transport;Iron;Iron transport;Metal-binding;Osteogenesis;Protease;Reference proteome;Repeat;Secreted;Serine protease;Signal;Transport;	3.4.21.-;	;	UniRef50_P08071	UniRef90_O77811	UniRef100_O77811	Equus caballus	Equus	Equidae	Perissodactyla	Mammalia	Chordata	Metazoa	Eukaryota	Unknown SUBSPECIES	O77811;	0	0	0	0	0	0.00010705	2.828e-05	8.752e-05	0	7.338e-05	0	0	0	0	0	0	4.816e-05	0	0	0	0	5.579e-05	0	2.987e-05
Meta-Protein 35974	BLAST_Y1384_METJA Putative nitroreductase MJ1384 OS=Methanocaldococcus jannaschii (strain ATCC 43067 / DSM 2661 / JAL-1 / JCM 10045 / NBRC 100440) GN=MJ1384 PE=3 SV=1_Q58779	Complete proteome;FMN;Flavoprotein;Oxidoreductase;Reference proteome;	1.-.-.-;	;	UniRef50_Q58779	UniRef90_Q58779	UniRef100_Q58779	Methanocaldococcus jannaschii	Methanocaldococcus	Methanocaldococcaceae	Methanococcales	Methanococci	Euryarchaeota	Unknown KINGDOM	Archaea	Methanocaldococcus jannaschii DSM 2661	HG2776044;	2.99e-05	2.304e-05	2.806e-05	0	0	0	5.656e-05	0	2.978e-05	0	0	0	3.201e-05	0	0	0	4.816e-05	0	0	0	0	0	3.157e-05	2.987e-05
Meta-Protein 53609	BLAST_YFMM_BACSU Uncharacterized ABC transporter ATP-binding protein YfmM OS=Bacillus subtilis (strain 168) GN=yfmM PE=3 SV=2_O34512	ATP-binding;Complete proteome;Hydrolase;Nucleotide-binding;Reference proteome;Repeat;Transport;	3.6.3.-;	;	UniRef50_O34512	UniRef90_O34512	UniRef100_O34512	Bacillus subtilis subsp. subtilis str. 168	Bacillus	Bacillaceae	Bacillales	Bacilli	Firmicutes	Unknown KINGDOM	Bacteria	Bacillus subtilis subsp. subtilis	HG5099171;	0	2.304e-05	0	3.12e-05	0	0	5.656e-05	0	0	0.00011008	0	0	0	0	0	3.329e-05	0	0	0	0	0	0	3.157e-05	0
Meta-Protein 13715	Metagenome Unknown							Unknown SPECIES	Unknown GENUS	Unknown FAMILY	Unknown ORDER	Unknown CLASS	Unknown PHYLUM	Unknown KINGDOM	Unknown SUPERKINGDOM	Unknown SUBSPECIES	HG4477978;	2.99e-05	2.304e-05	0	0	0	0	2.828e-05	0	0	0	0	0	0	0	0	0	0	0	0	0	0	0	0	2.987e-05
Meta-Protein 12596	Metagenome Unknown							Unknown SPECIES	Unknown GENUS	Unknown FAMILY	Unknown ORDER	Unknown CLASS	Unknown PHYLUM	Unknown KINGDOM	Unknown SUPERKINGDOM	Unknown SUBSPECIES	HG5140129;	0	0	0	0	0	0	0	0	0	0	0	0	0	0	0	0	0	0	0	0	0	0	0	0
Meta-Protein 15415	AT2A1_PELES Sarcoplasmic/endoplasmic reticulum calcium ATPase 1 OS=Pelophylax esculentus GN=ATP2A1 PE=2 SV=1	ATP-binding;Calcium;Calcium transport;Disulfide bond;Endoplasmic reticulum;Hydrolase;Ion transport;Magnesium;Membrane;Metal-binding;Nucleotide-binding;Phosphoprotein;Sarcoplasmic reticulum;Transmembrane;Transmembrane helix;Transport;	3.6.3.8;	;	UniRef50_P16615	UniRef90_Q92105	UniRef100_Q92105	Pelophylax esculentus	Pelophylax	Ranidae	Anura	Amphibia	Chordata	Metazoa	Eukaryota	Unknown SUBSPECIES	Q92105;	0	0	0	0	0	0	0	0	0	0	0	0	0	0	0	0	0	0	0	0	0	0	0	0
Meta-Protein 10485	Metagenome Unknown							Unknown SPECIES	Unknown GENUS	Unknown FAMILY	Unknown ORDER	Unknown CLASS	Unknown PHYLUM	Unknown KINGDOM	Unknown SUPERKINGDOM	Unknown SUBSPECIES	HG2538139;	0	0	0	0	5.937e-05	0.00014274	0	5.835e-05	0	0	0	0	0	0	0	0	0	6.507e-05	0	0	9.084e-05	0	0	0
Meta-Protein 12402	Metagenome Unknown							Unknown SPECIES	Unknown GENUS	Unknown FAMILY	Unknown ORDER	Unknown CLASS	Unknown PHYLUM	Unknown KINGDOM	Unknown SUPERKINGDOM	Unknown SUBSPECIES	HG4825833;	5.979e-05	0	0	0	2.969e-05	0	0	0	0	0	0	0	3.201e-05	0	0	3.329e-05	4.816e-05	0	0	0	0	0	3.157e-05	2.987e-05
Meta-Protein 9052	RK_RAT Rhodopsin kinase OS=Rattus norvegicus GN=Grk1 PE=1 SV=1	ATP-binding;Complete proteome;Direct protein sequencing;Kinase;Lipoprotein;Membrane;Methylation;Nucleotide-binding;Phosphoprotein;Prenylation;Reference proteome;Sensory transduction;Serine/threonine-protein kinase;Transferase;Vision;	2.7.11.14;	K00909;	UniRef50_Q15835	UniRef90_Q9WVL4	UniRef100_Q63651	Rattus norvegicus	Rattus	Muridae	Rodentia	Mammalia	Chordata	Metazoa	Eukaryota	Unknown SUBSPECIES	Q63651;	0	0	0	0	0	3.568e-05	0	5.835e-05	0	0	2.791e-05	0	0	0	0	0	0	3.254e-05	0	0	0	0	0	0
Meta-Protein 70559	Metagenome Unknown							Unknown SPECIES	Unknown GENUS	Unknown FAMILY	Unknown ORDER	Unknown CLASS	Unknown PHYLUM	Unknown KINGDOM	Unknown SUPERKINGDOM	Unknown SUBSPECIES	HG2304418;	0	4.609e-05	0	0	0	0	2.828e-05	0	0	0	0	0	0	5.753e-05	3.086e-05	0	0	0	0	0	0	5.579e-05	0	0
Meta-Protein 75048	Metagenome Unknown							Unknown SPECIES	Unknown GENUS	Unknown FAMILY	Unknown ORDER	Unknown CLASS	Unknown PHYLUM	Unknown KINGDOM	Unknown SUPERKINGDOM	Unknown SUBSPECIES	HG3485049;	2.99e-05	0	0	0	0	0	0	0	0	0	0	0	0	2.877e-05	0	3.329e-05	0	0	0	8.641e-05	9.084e-05	0	3.157e-05	2.987e-05
Meta-Protein 57405	BLAST_BGLA_ASPTE Probable beta-glucosidase A OS=Aspergillus terreus GN=bglA PE=2 SV=1_D0VKF5	Complete proteome;Glycosidase;Hydrolase;Periplasm;Reference proteome;Signal;	3.2.1.21;	K05349;	UniRef50_P33363	UniRef90_P33363	UniRef100_P33363	Escherichia coli	Escherichia	Enterobacteriaceae	Enterobacteriales	Gammaproteobacteria	Proteobacteria	Unknown KINGDOM	Bacteria	Escherichia coli K-12	HG5513006;	2.99e-05	0	0	0	0	0	0	0	2.978e-05	0	2.791e-05	0	3.201e-05	8.63e-05	0	0	4.816e-05	0	0	0	0	0	0	0
Meta-Protein 9051	SYH_RHOPB Histidine--tRNA ligase OS=Rhodopseudomonas palustris (strain BisB18) GN=hisS PE=3 SV=1	Aminoacyl-tRNA synthetase;ATP-binding;Complete proteome;Cytoplasm;Ligase;Nucleotide-binding;Protein biosynthesis;Reference proteome;	6.1.1.21;	K01892;	UniRef50_P60919	UniRef90_Q21AX3	UniRef100_Q21AX3	Rhodopseudomonas palustris	Rhodopseudomonas	Bradyrhizobiaceae	Rhizobiales	Alphaproteobacteria	Proteobacteria	Unknown KINGDOM	Bacteria	Rhodopseudomonas palustris BisB18	Q21AX3;	0	0	0	0	0	3.568e-05	0	2.917e-05	0	0	2.791e-05	0	0	0	0	0	0	3.254e-05	0	0	0	0	0	0
Meta-Protein 36806	Metagenome Unknown							Unknown SPECIES	Unknown GENUS	Unknown FAMILY	Unknown ORDER	Unknown CLASS	Unknown PHYLUM	Unknown KINGDOM	Unknown SUPERKINGDOM	Unknown SUBSPECIES	HG3691875;	0	0	0	0	0	0	0	0	0	0	0	0	3.201e-05	2.877e-05	0	0	4.816e-05	0	0	0.00025922	9.084e-05	0	0	2.987e-05
Meta-Protein 62530	RL2_SYNS9 50S ribosomal protein L2 OS=Synechococcus sp. (strain CC9902) GN=rplB PE=3 SV=1	Complete proteome;Ribonucleoprotein;Ribosomal protein;RNA-binding;rRNA-binding;	;	K02886;	UniRef50_P42919	UniRef90_Q3AUW0	UniRef100_Q3AUW0	Synechococcus sp. CC9902	Synechococcus	Unknown FAMILY	Chroococcales	Unknown CLASS	Cyanobacteria	Unknown KINGDOM	Bacteria	Unknown SUBSPECIES	Q3AUW0;	0	2.304e-05	0	0	0	0	0	0	5.957e-05	0	5.582e-05	0.00011292	0	0	0	0	0	0	0	0	9.084e-05	5.579e-05	0	0
Meta-Protein 67819	BLAST_ADCA_STRPN Zinc-binding lipoprotein AdcA OS=Streptococcus pneumoniae serotype 4 (strain ATCC BAA-334 / TIGR4) GN=adcA PE=3 SV=4_O05703	Ion transport;Signal;Transport;Zinc;Zinc transport;	;	K09815;	UniRef50_Q9A0L9	UniRef90_Q9A0L9	UniRef100_Q8P1N2	Streptococcus pyogenes MGAS8232	Streptococcus	Streptococcaceae	Lactobacillales	Bacilli	Firmicutes	Unknown KINGDOM	Bacteria	Streptococcus pyogenes serotype M18	HG4410930;	0	4.609e-05	0	3.12e-05	0	0	0	0	0	0	0	2.823e-05	0	5.753e-05	0	0	0	0	5.581e-05	0	0	0	0	0
Meta-Protein 21958	FRIH_PIG Ferritin heavy chain OS=Sus scrofa GN=FTH1 PE=1 SV=3	Acetylation;Complete proteome;Direct protein sequencing;Iron;Iron storage;Metal-binding;Oxidoreductase;Phosphoprotein;Reference proteome;	1.16.3.1;	K00522;	UniRef50_P19130	UniRef90_P19130	UniRef100_P19130	Sus scrofa	Sus	Suidae	Unknown ORDER	Mammalia	Chordata	Metazoa	Eukaryota	Unknown SUBSPECIES	P19130;	0	0	0	0	2.969e-05	0	0	0	0	0	2.791e-05	0	0	0	0	0	0	0	8.371e-05	0	0	0	0	0
Meta-Protein 40665	BLAST_YPDA_GEOSE Uncharacterized protein in pdhA 5region (Fragment) OS=Geobacillus stearothermophilus PE=3 SV=1_P21878	3D-structure;Complete proteome;Hydrolase;Magnesium;Metal-binding;Reference proteome;	3.1.3.23;	;	UniRef50_P0A8Y6	UniRef90_P0A8Y6	UniRef100_P0A8Y6	Unknown SPECIES	Unknown GENUS	Enterobacteriaceae	Enterobacteriales	Gammaproteobacteria	Proteobacteria	Unknown KINGDOM	Bacteria	Unknown SUBSPECIES	HG3841209;	2.99e-05	0	0	0	0	0	0	0	0	0	2.791e-05	0	0	2.877e-05	3.086e-05	0	0	0	0	0	0	5.579e-05	0	0
Meta-Protein 61149	BLAST_RHSE_ECOLI Putative protein RhsE OS=Escherichia coli (strain K12) GN=rhsE PE=5 SV=3_P24211	Cell wall;Complete proteome;Endonuclease;Hydrolase;Nuclease;Repeat;Secreted;Signal;Toxin;	3.1.-.-;	;	UniRef50_Q07833	UniRef90_Q07833	UniRef100_D4G3R4	Bacillus subtilis subsp. natto BEST195	Bacillus	Bacillaceae	Bacillales	Bacilli	Firmicutes	Unknown KINGDOM	Bacteria	Bacillus subtilis subsp. natto	HG5597145;	0	0	0	0	0	0	0	0	0	0	0	0	0	0	0	0	0	0	0	0	0	2.789e-05	0.00012628	0
Meta-Protein 16181	BLAST_METE_STRSY 5-methyltetrahydropteroyltriglutamate--homocysteine methyltransferase OS=Streptococcus suis (strain 05ZYH33) GN=metE PE=3 SV=1_A4VXA1	3D-structure;Amino-acid biosynthesis;Chloroplast;Complete proteome;Cytoplasm;Direct protein sequencing;Metal-binding;Methionine biosynthesis;Methyltransferase;Nucleus;Phosphoprotein;Plasmid;Plastid;Reference proteome;Repeat;Transferase;Transit peptide;Zinc;	2.1.1.14;	;K00549;	EMPTY	EMPTY	EMPTY	Unknown SPECIES	Unknown GENUS	Unknown FAMILY	Unknown ORDER	Unknown CLASS	Unknown PHYLUM	Unknown KINGDOM	Unknown SUPERKINGDOM	Unknown SUBSPECIES	HG5433870;	0	0	0	0	2.969e-05	3.568e-05	0	0	0	3.669e-05	0	0	0	0	0	0	0	3.254e-05	0	0	0	0	0	2.987e-05
Meta-Protein 53287	BLAST_FHAD1_HUMAN Forkhead-associated domain-containing protein 1 OS=Homo sapiens GN=FHAD1 PE=2 SV=2_B1AJZ9	Alternative splicing;Coiled coil;Complete proteome;Polymorphism;Reference proteome;	;	;	EMPTY	EMPTY	EMPTY	Unknown SPECIES	Unknown GENUS	Unknown FAMILY	Unknown ORDER	Mammalia	Chordata	Metazoa	Eukaryota	Unknown SUBSPECIES	HG5584556;	0	0	0	0	0	0	2.828e-05	0	0	0	2.791e-05	2.823e-05	3.201e-05	0	0	0	4.816e-05	0	0	0	0	0	0	2.987e-05
Meta-Protein 55393	BLAST_DLTB_LACRH Protein DltB OS=Lactobacillus rhamnosus GN=dltB PE=3 SV=2_P35855	Cell membrane;Membrane;Transmembrane;Transmembrane helix;Transport;	;	;	UniRef50_P35855	UniRef90_P35855	UniRef100_P35855	Lactobacillus rhamnosus	Lactobacillus	Lactobacillaceae	Lactobacillales	Bacilli	Firmicutes	Unknown KINGDOM	Bacteria	Unknown SUBSPECIES	HG4645337;	0	2.304e-05	0	6.24e-05	0	3.568e-05	0	0	0	3.669e-05	0	5.646e-05	9.602e-05	0	0	3.329e-05	0	0	0	0	0	2.789e-05	0	2.987e-05
Meta-Protein 38287	BLAST_G3P_CAVPO Glyceraldehyde-3-phosphate dehydrogenase (Fragment) OS=Cavia porcellus GN=GAPDH PE=2 SV=2_P70685	Cell wall;Cell wall biogenesis/degradation;Complete proteome;Cytoplasm;Glycolysis;NAD;Oxidoreductase;Secreted;	1.2.1.12;	;	UniRef50_P00355	UniRef90_Q92211	UniRef100_Q92211	Candida albicans	Candida	Unknown FAMILY	Saccharomycetales	Saccharomycetes	Ascomycota	Fungi	Eukaryota	Candida albicans WO-1	HG4234271;	0	0	0	0	0	0	5.656e-05	0	0	0	0	0	0	5.753e-05	0	0	0	0	2.79e-05	0	0	2.789e-05	0	0
Meta-Protein 15793	Metagenome Unknown							Unknown SPECIES	Unknown GENUS	Unknown FAMILY	Unknown ORDER	Unknown CLASS	Unknown PHYLUM	Unknown KINGDOM	Unknown SUPERKINGDOM	Unknown SUBSPECIES	HG0492609;	0	0	0	0	0	0	5.656e-05	0	0	0	5.582e-05	0	0	0	0	0	0	3.254e-05	2.79e-05	0	0	2.789e-05	0	0
Meta-Protein 35891	BLAST_Y007_MYCTU Uncharacterized protein Rv0007 OS=Mycobacterium tuberculosis (strain ATCC 25618 / H37Rv) GN=Rv0007 PE=1 SV=1_P9WMA7	Cell membrane;Complete proteome;Membrane;Reference proteome;Transmembrane;Transmembrane helix;	;	;	UniRef50_P9WMA6	UniRef90_P9WMA6	UniRef100_P9WMA6	Mycobacterium tuberculosis	Mycobacterium	Mycobacteriaceae	Actinomycetales	Actinobacteria	Actinobacteria	Unknown KINGDOM	Bacteria	Unknown SUBSPECIES	HG3753183;	0	2.304e-05	2.806e-05	0	0	0	2.828e-05	0	0	0	8.373e-05	0	6.401e-05	0	0	0	0	0	0	0	0	0	0	0
Meta-Protein 56836	EIF3E_XENTR Eukaryotic translation initiation factor 3 subunit E OS=Xenopus tropicalis GN=eif3e PE=2 SV=1	Complete proteome;Cytoplasm;Initiation factor;Nucleus;Protein biosynthesis;Reference proteome;	;	K03250;	UniRef50_P60228	UniRef90_Q6DRI1	UniRef100_Q6P7L9	Xenopus (Silurana) tropicalis	Xenopus	Pipidae	Anura	Amphibia	Chordata	Metazoa	Eukaryota	Unknown SUBSPECIES	Q6P7L9;	0	0	0	0	0	0.00014274	0	0	0	0	0	0	0	0	0	0	0	0.00016269	0	0	0	2.789e-05	0	0
Meta-Protein 39705	BLAST_AEE7_ARATH Acetate/butyrate--CoA ligase AAE7, peroxisomal OS=Arabidopsis thaliana GN=AAE7 PE=1 SV=1_Q8VZF1	Alternative splicing;Complete proteome;Fatty acid metabolism;Ligase;Lipid metabolism;Peroxisome;Reference proteome;	6.2.1.-;6.2.1.1;6.2.1.2;	;	EMPTY	EMPTY	EMPTY	Arabidopsis thaliana	Arabidopsis	Brassicaceae	Brassicales	Unknown CLASS	Streptophyta	Viridiplantae	Eukaryota	Unknown SUBSPECIES	HG5207170;	0	0	5.613e-05	0	0	0	0	0	0	0	0	0	0	0	0.00012345	3.329e-05	0	0	2.79e-05	0	0	0	0	0
Meta-Protein 43584	BLAST_THII_HALOH Probable tRNA sulfurtransferase OS=Halothermothrix orenii (strain H 168 / OCM 544 / DSM 9562) GN=thiI PE=3 SV=1_B8D0L5	ATP-binding;Complete proteome;Cytoplasm;Nucleotide-binding;RNA-binding;Reference proteome;Thiamine biosynthesis;Transferase;tRNA-binding;	2.8.1.4;	K03151;	UniRef50_B8D0L5	UniRef90_B8D0L5	UniRef100_B8D0L5	Halothermothrix orenii	Halothermothrix	Halanaerobiaceae	Halanaerobiales	Clostridia	Firmicutes	Unknown KINGDOM	Bacteria	Halothermothrix orenii H 168	HG2509088;	5.979e-05	0	2.806e-05	3.12e-05	0	0	2.828e-05	0	0	0	0	0	0	0	3.086e-05	0	0	0	0	0	0	0	0	0
Meta-Protein 43582	BLAST_YQHL_BACSU Uncharacterized protein YqhL OS=Bacillus subtilis (strain 168) GN=yqhL PE=4 SV=2_P54510	Cell membrane;Complete proteome;Membrane;Reference proteome;Transmembrane;Transmembrane helix;	;	;	UniRef50_P54510	UniRef90_P54510	UniRef100_P54510	Bacillus subtilis subsp. subtilis str. 168	Bacillus	Bacillaceae	Bacillales	Bacilli	Firmicutes	Unknown KINGDOM	Bacteria	Bacillus subtilis subsp. subtilis	HG1513067;	5.979e-05	0	2.806e-05	3.12e-05	0	0	2.828e-05	0	0	0	0	0	0	0	3.086e-05	0	0	0	0	0	0	0	0	0
Meta-Protein 43579	Metagenome Unknown							Unknown SPECIES	Unknown GENUS	Unknown FAMILY	Unknown ORDER	Unknown CLASS	Unknown PHYLUM	Unknown KINGDOM	Unknown SUPERKINGDOM	Unknown SUBSPECIES	HG4623326;	5.979e-05	0	2.806e-05	3.12e-05	0	0	2.828e-05	0	0	0	0	0	0	0	3.086e-05	0	0	0	0	0	0	0	0	0
Meta-Protein 43581	Metagenome Unknown							Unknown SPECIES	Unknown GENUS	Unknown FAMILY	Unknown ORDER	Unknown CLASS	Unknown PHYLUM	Unknown KINGDOM	Unknown SUPERKINGDOM	Unknown SUBSPECIES	HG3581675;	5.979e-05	0	2.806e-05	3.12e-05	0	0	2.828e-05	0	0	0	0	0	0	0	3.086e-05	0	0	0	0	0	0	0	0	0
Meta-Protein 9604	Metagenome Unknown							Unknown SPECIES	Unknown GENUS	Unknown FAMILY	Unknown ORDER	Unknown CLASS	Unknown PHYLUM	Unknown KINGDOM	Unknown SUPERKINGDOM	Unknown SUBSPECIES	HG4464378;	0	0	0	3.12e-05	2.969e-05	0	0	0	0	0	0	0	0	0	0	3.329e-05	0	3.254e-05	0	0	0	2.789e-05	3.157e-05	2.987e-05
Meta-Protein 37523	BLAST_DQA1_HUMAN HLA class II histocompatibility antigen, DQ alpha 1 chain OS=Homo sapiens GN=HLA-DQA1 PE=1 SV=1_P01909	3D-structure;Cell membrane;Complete proteome;Direct protein sequencing;Disulfide bond;Endoplasmic reticulum;Endosome;Glycoprotein;Golgi apparatus;Immunity;Lysosome;MHC II;Membrane;Polymorphism;Reference proteome;Signal;Transmembrane;Transmembrane helix;	;	K06752;	UniRef50_P01909	UniRef90_P01909	UniRef100_P01909	Homo sapiens	Homo	Hominidae	Primates	Mammalia	Chordata	Metazoa	Eukaryota	Unknown SUBSPECIES	HG3459712;	0	0	0	0	0	0	0	0	2.978e-05	0	0	0	0	0	0	0	0	0	0	0	0	2.789e-05	0	0
Meta-Protein 21021	BLAST_FTHS_AGARV Formate--tetrahydrofolate ligase OS=Agathobacter rectalis (strain ATCC 33656 / DSM 3377 / JCM 17463 / KCTC 5835 / VPI 0990) GN=fhs PE=3 SV=1_C4ZBG8	3D-structure;ATP-binding;Complete proteome;Direct protein sequencing;Ligase;Nucleotide-binding;One-carbon metabolism;Plasmid;Reference proteome;	6.3.4.3;	;K01938;	EMPTY	EMPTY	EMPTY	Unknown SPECIES	Unknown GENUS	Unknown FAMILY	Unknown ORDER	Unknown CLASS	Unknown PHYLUM	Unknown KINGDOM	Unknown SUPERKINGDOM	Unknown SUBSPECIES	HG5208859;	0	2.304e-05	8.419e-05	0.00018719	0	0	0	0	0	0	0	0	0	0	0	0	0	0	2.79e-05	0	0	0	0	0
Meta-Protein 17631	BLAST_P60_LISGR Probable endopeptidase p60 OS=Listeria grayi GN=iap PE=3 SV=1_Q01835	Complete proteome;Hydrolase;Protease;Reference proteome;Secreted;Signal;Thiol protease;	3.4.-.-;	;	UniRef50_A4QFQ3	UniRef90_A4QFQ3	UniRef100_Q8NNK6	Corynebacterium glutamicum	Corynebacterium	Corynebacteriaceae	Actinomycetales	Actinobacteria	Actinobacteria	Unknown KINGDOM	Bacteria	Corynebacterium glutamicum ATCC 13032	HG5192639;	0	0	0	3.12e-05	5.937e-05	0	0	0	0	0	0	2.823e-05	0	0	0	0	0	3.254e-05	2.79e-05	0	0	0	3.157e-05	0
Meta-Protein 12541	BLAST_MURD_WOLPM UDP-N-acetylmuramoylalanine--D-glutamate ligase OS=Wolbachia pipientis wMel GN=murD PE=3 SV=1_Q73GT3	ATP-binding;Cell cycle;Cell division;Cell shape;Cell wall biogenesis/degradation;Complete proteome;Cytoplasm;Ligase;Nucleotide-binding;Peptidoglycan synthesis;Reference proteome;	6.3.2.8;	K01924;	UniRef50_A4XGE5	UniRef90_A4XGE5	UniRef100_A4XGE5	Caldicellulosiruptor saccharolyticus	Caldicellulosiruptor	Thermoanaerobacterales Family III. Incertae Sedis	Thermoanaerobacterales	Clostridia	Firmicutes	Unknown KINGDOM	Bacteria	Caldicellulosiruptor saccharolyticus DSM 8903	HG4323275;	0	0	2.806e-05	0	0	0	0	0	0	0	5.582e-05	0	0	0	0	0	0	3.254e-05	0	0	0	0	0	0
Meta-Protein 65014	BLAST_POTA_MYCVP Spermidine/putrescine import ATP-binding protein PotA OS=Mycobacterium vanbaalenii (strain DSM 7251 / PYR-1) GN=potA PE=3 SV=1_A1TAI4	3D-structure;ATP-binding;Cell membrane;Complete proteome;Hydrolase;Magnesium;Membrane;Metal-binding;Nucleotide-binding;Sugar transport;Transport;	3.6.3.19;	K10112;	UniRef50_Q9YGA6	UniRef90_Q9YGA6	UniRef100_Q9YGA6	Thermococcus litoralis	Thermococcus	Thermococcaceae	Thermococcales	Thermococci	Euryarchaeota	Unknown KINGDOM	Archaea	Thermococcus litoralis DSM 5473	HG3349187;	0	0	0	0	0	0	0	0	2.978e-05	0	2.791e-05	2.823e-05	0	2.877e-05	6.172e-05	3.329e-05	0	0	5.581e-05	0	0	0	0	0
Meta-Protein 12660	BLAST_PHNM_ECOLI Alpha-D-ribose 1-methylphosphonate 5-triphosphate diphosphatase OS=Escherichia coli (strain K12) GN=phnM PE=1 SV=2_P16689	Complete proteome;Hydrolase;Reference proteome;	3.6.1.63;	K06162;	UniRef50_P16689	UniRef90_P16689	UniRef100_P16689	Escherichia coli	Escherichia	Enterobacteriaceae	Enterobacteriales	Gammaproteobacteria	Proteobacteria	Unknown KINGDOM	Bacteria	Escherichia coli K-12	HG4532102;	2.99e-05	0	0	0	2.969e-05	0	0	0	0	3.669e-05	0	2.823e-05	0	0	0	0	4.816e-05	0	0	0	0	0	0	0
Meta-Protein 13009	BLAST_MTP2_NEIGO Modification methylase NgoPII OS=Neisseria gonorrhoeae GN=ngoPIIM PE=3 SV=2_P08455	Methyltransferase;Restriction system;S-adenosyl-L-methionine;Transferase;	2.1.1.37;	;	UniRef50_P08455	UniRef90_P08455	UniRef100_P08455	Neisseria gonorrhoeae	Neisseria	Neisseriaceae	Neisseriales	Betaproteobacteria	Proteobacteria	Unknown KINGDOM	Bacteria	Unknown SUBSPECIES	HG0473505;	0	0	0	3.12e-05	2.969e-05	0	0	0	0	3.669e-05	0	0	0	0	0	0	0	3.254e-05	0	0	0	2.789e-05	3.157e-05	0
Meta-Protein 8965	Metagenome Unknown							Unknown SPECIES	Unknown GENUS	Unknown FAMILY	Unknown ORDER	Unknown CLASS	Unknown PHYLUM	Unknown KINGDOM	Unknown SUPERKINGDOM	Unknown SUBSPECIES	HG4453907;	0	0	0	0	2.969e-05	0.00010705	2.828e-05	8.752e-05	0	0	0	2.823e-05	0	0	0	0	0	6.507e-05	0	0	0	0	0	0
Meta-Protein 85279	BLAST_CHID_BACCI Chitinase D OS=Bacillus circulans GN=chiD PE=1 SV=4_P27050	Carbohydrate metabolism;Cellulose degradation;Complete proteome;Direct protein sequencing;Disulfide bond;Glycosidase;Hydrolase;Polysaccharide degradation;Reference proteome;Repeat;Signal;	3.2.1.91;	K19668;	UniRef50_P50401	UniRef90_P50401	UniRef100_P50401	Cellulomonas fimi	Cellulomonas	Cellulomonadaceae	Actinomycetales	Actinobacteria	Actinobacteria	Unknown KINGDOM	Bacteria	Cellulomonas fimi ATCC 484	HG2945202;	0	6.913e-05	0	0	0	0	0	0	0.00014892	0	0	0	0	8.63e-05	0	0	0	0	0	0	0.00027253	0	0	0
Meta-Protein 53849	BLAST_T1S1_METJA Type-1 restriction enzyme MjaXIP specificity protein OS=Methanocaldococcus jannaschii (strain ATCC 43067 / DSM 2661 / JAL-1 / JCM 10045 / NBRC 100440) GN=MJ0130 PE=1 SV=3_Q57594	Complete proteome;Reference proteome;	;	K01154;	UniRef50_Q58926	UniRef90_Q58926	UniRef100_Q58926	Methanocaldococcus jannaschii	Methanocaldococcus	Methanocaldococcaceae	Methanococcales	Methanococci	Euryarchaeota	Unknown KINGDOM	Archaea	Methanocaldococcus jannaschii DSM 2661	HG2664160;	0	0	2.806e-05	3.12e-05	0	0	2.828e-05	0	0	3.669e-05	0	2.823e-05	0	0	3.086e-05	6.658e-05	0	0	0	0	0	0	9.471e-05	2.987e-05
Meta-Protein 36805	BLAST_YDEF_BACSU Uncharacterized HTH-type transcriptional regulator YdeF OS=Bacillus subtilis (strain 168) GN=ydeF PE=3 SV=2_P96663	Aminotransferase;Complete proteome;DNA-binding;Pyridoxal phosphate;Reference proteome;Transcription;Transcription regulation;Transferase;	;	;	UniRef50_P96663	UniRef90_P96663	UniRef100_P96663	Bacillus subtilis subsp. subtilis str. 168	Bacillus	Bacillaceae	Bacillales	Bacilli	Firmicutes	Unknown KINGDOM	Bacteria	Bacillus subtilis subsp. subtilis	HG1212957;	0	0	2.806e-05	0	0	0	0	0	0	0	0	0	6.401e-05	2.877e-05	0	0	4.816e-05	0	0	0.00017282	9.084e-05	0	0	2.987e-05
Meta-Protein 44925	BLAST_RL4_AGARV 50S ribosomal protein L4 OS=Agathobacter rectalis (strain ATCC 33656 / DSM 3377 / JCM 17463 / KCTC 5835 / VPI 0990) GN=rplD PE=3 SV=1_C4ZBD5	Complete proteome;RNA-binding;Reference proteome;Ribonucleoprotein;Ribosomal protein;rRNA-binding;	;	K02926;	UniRef50_P28601	UniRef90_C4ZBD5	UniRef100_C4ZBD5	Eubacterium rectale	Eubacterium	Eubacteriaceae	Clostridiales	Clostridia	Firmicutes	Unknown KINGDOM	Bacteria	Eubacterium rectale ATCC 33656	HG2810214;	0.00011959	0	0.00014032	0	0	0	0	0	0	0	5.582e-05	0	6.401e-05	0	6.172e-05	0	0	0	0	0	0	0	0	2.987e-05
Meta-Protein 23783	BLAST_SCRN3_DANRE Secernin-3 OS=Danio rerio GN=scrn3 PE=2 SV=1_Q803W1	Dipeptidase;Hydrolase;Protease;	3.4.-.-;	;	UniRef50_Q48841	UniRef90_Q48841	UniRef100_Q48841	Lactobacillus sakei	Lactobacillus	Lactobacillaceae	Lactobacillales	Bacilli	Firmicutes	Unknown KINGDOM	Bacteria	Unknown SUBSPECIES	HG5151036;	0	0	0	0	0	0	0	0	0	0	0	0	0	0	0	0	0	0	0.00030695	0	0	0	0	0
Meta-Protein 53736	Metagenome Unknown							Unknown SPECIES	Unknown GENUS	Unknown FAMILY	Unknown ORDER	Unknown CLASS	Unknown PHYLUM	Unknown KINGDOM	Unknown SUPERKINGDOM	Unknown SUBSPECIES	HG3770281;	0	0	0	0	0	0	5.656e-05	0	0	0	0.00016746	0.00016938	0	0	0	0	0	0	2.79e-05	0	0	0	0	0
Meta-Protein 3574	BLAST_ENO_BACFN Enolase OS=Bacteroides fragilis (strain ATCC 25285 / DSM 2151 / JCM 11019 / NCTC 9343) GN=eno PE=3 SV=1_Q5LG64	3D-structure;Complete proteome;Cytoplasm;Direct protein sequencing;Glycolysis;Lyase;Magnesium;Metal-binding;Phosphoprotein;Reference proteome;Secreted;Sporulation;Virulence;	4.2.1.11;	;K01689;	EMPTY	EMPTY	EMPTY	Unknown SPECIES	Unknown GENUS	Unknown FAMILY	Unknown ORDER	Unknown CLASS	Unknown PHYLUM	Unknown KINGDOM	Bacteria	Unknown SUBSPECIES	HG4807646;HG4662349;	0	0	0	0	0	0	0	0	0.00014892	0	0	0	0	0	0	0	0	0	0	0	0.00027253	0	3.157e-05	2.987e-05
Meta-Protein 113050	Metagenome Unknown							Unknown SPECIES	Unknown GENUS	Unknown FAMILY	Unknown ORDER	Unknown CLASS	Unknown PHYLUM	Unknown KINGDOM	Unknown SUPERKINGDOM	Unknown SUBSPECIES	HG1704763;	0	0	0	0	0	0	0	0	0	0	0	0	0	0	0	0	0	0	0	0	0	0	0	0
Meta-Protein 26081	BLAST_SUSC_BACTN TonB-dependent receptor SusC OS=Bacteroides thetaiotaomicron (strain ATCC 29148 / DSM 2079 / NCTC 10582 / E50 / VPI-5482) GN=susC PE=1 SV=1_Q8A1G1	Carbohydrate metabolism;Cell outer membrane;Complete proteome;Membrane;Receptor;Reference proteome;Signal;TonB box;Transmembrane;Transmembrane beta strand;Transport;	;	K21573;	UniRef50_Q8A1G1	UniRef90_Q8A1G1	UniRef100_Q8A1G1	Bacteroides thetaiotaomicron	Bacteroides	Bacteroidaceae	Bacteroidales	Bacteroidia	Bacteroidetes	Unknown KINGDOM	Bacteria	Bacteroides thetaiotaomicron VPI-5482	HG5531638;	0	0	0	0	0	0	0	0	0	0	0	0	0	0	0	0	0	0	5.581e-05	0	0	0.00013947	0	0
Meta-Protein 16885	BLAST_ADH1_CLOSA NADPH-dependent butanol dehydrogenase OS=Clostridium saccharobutylicum GN=adh1 PE=3 SV=1_P13604	NADP;Oxidoreductase;	1.1.1.-;	;	UniRef50_P13604	UniRef90_P13604	UniRef100_P13604	Clostridium saccharobutylicum	Clostridium	Clostridiaceae	Clostridiales	Clostridia	Firmicutes	Unknown KINGDOM	Bacteria	Unknown SUBSPECIES	HG4673017;	0	0	0	0	0	0	0	0	0	0	0	0.00011292	0	0	0	0	0	0	0	0	0	2.789e-05	0	0
Meta-Protein 17200	BLAST_LOLD_AQUAE Lipoprotein-releasing system ATP-binding protein LolD OS=Aquifex aeolicus (strain VF5) GN=lolD PE=1 SV=1_O66646	ATP-binding;Antibiotic resistance;Cell inner membrane;Cell membrane;Complete proteome;Hydrolase;Membrane;Nucleotide-binding;Reference proteome;Transmembrane;Transmembrane helix;Transport;	3.6.3.-;	K05685;	UniRef50_Q5MK06	UniRef90_A0KMJ3	UniRef100_A0KMJ3	Aeromonas hydrophila subsp. hydrophila ATCC 7966	Aeromonas	Aeromonadaceae	Aeromonadales	Gammaproteobacteria	Proteobacteria	Unknown KINGDOM	Bacteria	Aeromonas hydrophila subsp. hydrophila	HG5335547;	0	2.304e-05	0	0	2.969e-05	0	0	0	0	0	0	0	0	2.877e-05	0	3.329e-05	0	0	0	0	0	2.789e-05	0	2.987e-05
Meta-Protein 128883	NARFL_BOVIN Cytosolic Fe-S cluster assembly factor NARFL OS=Bos taurus GN=NARFL PE=2 SV=2	4Fe-4S;Acetylation;Alternative splicing;Complete proteome;Iron;Iron-sulfur;Metal-binding;Reference proteome;	;	;	UniRef50_Q7TMW6	UniRef90_A4FV58	UniRef100_A4FV58	Bos taurus	Bos	Bovidae	Unknown ORDER	Mammalia	Chordata	Metazoa	Eukaryota	Unknown SUBSPECIES	A4FV58;	0	0	0	0	0	0	0	0	8.935e-05	0	0	0	0	0	0	0	0.00014447	0	0	0	0	0	3.157e-05	0
Meta-Protein 63250	BLAST_RL17_BACV8 50S ribosomal protein L17 OS=Bacteroides vulgatus (strain ATCC 8482 / DSM 1447 / JCM 5826 / NBRC 14291 / NCTC 11154) GN=rplQ PE=3 SV=1_A6KYG9	Complete proteome;Reference proteome;Ribonucleoprotein;Ribosomal protein;	;	K02879;	UniRef50_Q8A4A3	UniRef90_Q8A4A3	UniRef100_Q8A4A3	Bacteroides thetaiotaomicron	Bacteroides	Bacteroidaceae	Bacteroidales	Bacteroidia	Bacteroidetes	Unknown KINGDOM	Bacteria	Bacteroides thetaiotaomicron VPI-5482	HG2097818;	0	0	0	0	0	0	0	0	0.00029783	0	2.791e-05	0	0	0	0	0	0	0	0	0	0	0	0	0
Meta-Protein 23523	BLAST_CHVE_AGRFC Multiple sugar-binding periplasmic receptor ChvE OS=Agrobacterium fabrum (strain C58 / ATCC 33970) GN=chvE PE=1 SV=2_P25548	3D-structure;Chemotaxis;Complete proteome;Crown gall tumor;Periplasm;Reference proteome;Signal;	;	K10546;	UniRef50_P25548	UniRef90_P25548	UniRef100_P25548	Agrobacterium fabrum	Agrobacterium	Rhizobiaceae	Rhizobiales	Alphaproteobacteria	Proteobacteria	Unknown KINGDOM	Bacteria	Agrobacterium fabrum str. C58	HG4649636;	0	0	0	0	0	0	0	0	0	0	0	2.823e-05	9.602e-05	0	0	0	0	0	0	0	0	0	0	0
Meta-Protein 27087	BLAST_EFTU_CLOTH Elongation factor Tu OS=Clostridium thermocellum (strain ATCC 27405 / DSM 1237 / NBRC 103400 / NCIMB 10682 / NRRL B-4536 / VPI 7372) GN=tuf PE=3 SV=1_A3DJ00	Complete proteome;Cytoplasm;Elongation factor;GTP-binding;Nucleotide-binding;Protein biosynthesis;	;	K02358;	UniRef50_Q5SHN6	UniRef90_B9MQH1	UniRef100_B9MQH1	Caldicellulosiruptor bescii	Caldicellulosiruptor	Thermoanaerobacterales Family III. Incertae Sedis	Thermoanaerobacterales	Clostridia	Firmicutes	Unknown KINGDOM	Bacteria	Caldicellulosiruptor bescii DSM 6725	HG2630318;	0	0	0	0	0	0	0	0	0.00020848	0	0	0	0	0	0	0	0	0	0	0	0	8.368e-05	0	0
Meta-Protein 29823	K1C20_RAT Keratin, type I cytoskeletal 20 OS=Rattus norvegicus GN=Krt20 PE=1 SV=2	Apoptosis;Coiled coil;Complete proteome;Intermediate filament;Keratin;Phosphoprotein;Reference proteome;	;	K07604;	UniRef50_Q9D312	UniRef90_Q9D312	UniRef100_P25030	Rattus norvegicus	Rattus	Muridae	Rodentia	Mammalia	Chordata	Metazoa	Eukaryota	Unknown SUBSPECIES	P25030;	5.979e-05	0	2.806e-05	0	2.969e-05	0	0	2.917e-05	2.978e-05	3.669e-05	0	5.646e-05	6.401e-05	0	0	3.329e-05	0	0	2.79e-05	0	0	0	0	0
Meta-Protein 19145	BLAST_MTP1_PSYTA Modification methylase PspPI OS=Psychrobacter sp. (strain TA137) GN=pspPIM PE=3 SV=1_O33481	Methyltransferase;Restriction system;S-adenosyl-L-methionine;Transferase;	2.1.1.37;	;	UniRef50_P00476	UniRef90_P00476	UniRef100_P00476	Bacillus phage SPR	Lambdalikevirus	Siphoviridae	Caudovirales	Unknown CLASS	Unknown PHYLUM	Unknown KINGDOM	Viruses	Unknown SUBSPECIES	HG4480596;	2.99e-05	2.304e-05	0	0	0	0	0	0	0	0	0	2.823e-05	0	5.753e-05	6.172e-05	0	4.816e-05	0	0	0	0	0	0	2.987e-05
Meta-Protein 112212	BLAST_DHAK1_LISIN PTS-dependent dihydroxyacetone kinase 1, dihydroxyacetone-binding subunit DhaK OS=Listeria innocua serovar 6a (strain ATCC BAA-680 / CLIP 11262) GN=dhaK-1 PE=3 SV=1_Q927E6	3D-structure;Complete proteome;Glycerol metabolism;Kinase;Reference proteome;Transferase;	2.7.1.121;	K05878;	UniRef50_Q9CIV8	UniRef90_Q9CIV8	UniRef100_Q9CIV8	Lactococcus lactis subsp. lactis Il1403	Lactococcus	Streptococcaceae	Lactobacillales	Bacilli	Firmicutes	Unknown KINGDOM	Bacteria	Lactococcus lactis subsp. lactis	HG4252755;	0	0	0	0	0	0	0	0	0	0	8.373e-05	0	0	0	0	0	0	0	0	0	0	0	3.157e-05	0
Meta-Protein 37713	BLAST_DEOC_CAEEL Putative deoxyribose-phosphate aldolase OS=Caenorhabditis elegans GN=F09E5.3 PE=3 SV=1_Q19264	Complete proteome;Cytoplasm;Lyase;Nucleus;Reference proteome;Schiff base;	4.1.2.4;	K01619;	UniRef50_Q9Y315	UniRef90_Q9Y315	UniRef100_Q9Y315	Homo sapiens	Homo	Hominidae	Primates	Mammalia	Chordata	Metazoa	Eukaryota	Unknown SUBSPECIES	HG4338596;	0	2.304e-05	0	0	0	0	2.828e-05	0	2.978e-05	0	0	0	0	2.877e-05	0	0	0	0	0	0	0	0	0	0
Meta-Protein 34689	Metagenome Unknown							Unknown SPECIES	Unknown GENUS	Unknown FAMILY	Unknown ORDER	Unknown CLASS	Unknown PHYLUM	Unknown KINGDOM	Unknown SUPERKINGDOM	Unknown SUBSPECIES	HG4539692;	0	0	0	0	0	0	2.828e-05	0	0	0	0	0	3.201e-05	2.877e-05	9.258e-05	0	0	0	0	8.641e-05	0	0	0	2.987e-05
Meta-Protein 3745	BLAST_ISP1_BACSU Major intracellular serine protease OS=Bacillus subtilis (strain 168) GN=isp PE=1 SV=2_P11018	3D-structure;Calcium;Disulfide bond;Hydrolase;Metal-binding;Protease;Secreted;Serine protease;Signal;Zymogen;	3.4.21.-;	;	UniRef50_Q45670	UniRef90_Q45670	UniRef100_Q45670	Bacillus sp. Ak1	Bacillus	Bacillaceae	Bacillales	Bacilli	Firmicutes	Unknown KINGDOM	Bacteria	Unknown SUBSPECIES	HG5600303;HG4647920;	0	0	0	0	0	0	0	0	0	0	0	0	0	0	0	0	0	0	0	0	0	0	0	0
Meta-Protein 15274	BLAST_Y1977_LISIN DegV domain-containing protein lin1977 OS=Listeria innocua serovar 6a (strain ATCC BAA-680 / CLIP 11262) GN=lin1977 PE=3 SV=1_Q92AE5	Complete proteome;Lipid-binding;Reference proteome;	;	;	UniRef50_Q8XPD7	UniRef90_Q8XPD7	UniRef100_Q8XPD7	Clostridium perfringens	Clostridium	Clostridiaceae	Clostridiales	Clostridia	Firmicutes	Unknown KINGDOM	Bacteria	Clostridium perfringens str. 13	HG3749157;	0	0	0	0	2.969e-05	0	0	5.835e-05	2.978e-05	3.669e-05	0	0	0	2.877e-05	0	3.329e-05	0	6.507e-05	2.79e-05	0	0	0	0	0
Meta-Protein 41163	BLAST_BETI_BURM7 HTH-type transcriptional regulator BetI OS=Burkholderia mallei (strain NCTC 10247) GN=betI PE=3 SV=1_A3MEC5	Complete proteome;DNA-binding;Reference proteome;Transcription;Transcription regulation;	;	;	UniRef50_P75811	UniRef90_P75811	UniRef100_P75811	Escherichia coli	Escherichia	Enterobacteriaceae	Enterobacteriales	Gammaproteobacteria	Proteobacteria	Unknown KINGDOM	Bacteria	Escherichia coli K-12	HG2747017;	0	2.304e-05	0	3.12e-05	0	3.568e-05	2.828e-05	0	0	0	0	0	0	0	0	3.329e-05	4.816e-05	3.254e-05	0	0	0	2.789e-05	3.157e-05	0
Meta-Protein 10418	Metagenome Unknown							Unknown SPECIES	Unknown GENUS	Unknown FAMILY	Unknown ORDER	Unknown CLASS	Unknown PHYLUM	Unknown KINGDOM	Unknown SUPERKINGDOM	Unknown SUBSPECIES	HG5014467;	0	2.304e-05	0	3.12e-05	0	0	0	0	2.978e-05	0	2.791e-05	0	3.201e-05	2.877e-05	0	0	0	0	0	0	0	0	0	0
Meta-Protein 811	BLAST_RL17_LACJO 50S ribosomal protein L17 OS=Lactobacillus johnsonii (strain CNCM I-12250 / La1 / NCC 533) GN=rplQ PE=3 SV=1_Q74L63	Complete proteome;Reference proteome;Ribonucleoprotein;Ribosomal protein;	;	K02879;	UniRef50_B0RZT6	UniRef90_Q5FM64	EMPTY	Unknown SPECIES	Lactobacillus	Lactobacillaceae	Lactobacillales	Bacilli	Firmicutes	Unknown KINGDOM	Bacteria	Unknown SUBSPECIES	HG1530158;HG1627441;	0	0	0	0	0	0	0	0	0	0	0	0	0	2.877e-05	0	0	0	0	8.371e-05	0	0	0	0	0
Meta-Protein 80768	BLAST_SUSC_BACTN TonB-dependent receptor SusC OS=Bacteroides thetaiotaomicron (strain ATCC 29148 / DSM 2079 / NCTC 10582 / E50 / VPI-5482) GN=susC PE=1 SV=1_Q8A1G1	Carbohydrate metabolism;Cell outer membrane;Complete proteome;Membrane;Receptor;Reference proteome;Signal;TonB box;Transmembrane;Transmembrane beta strand;Transport;	;	K21573;	UniRef50_Q8A1G1	UniRef90_Q8A1G1	UniRef100_Q8A1G1	Bacteroides thetaiotaomicron	Bacteroides	Bacteroidaceae	Bacteroidales	Bacteroidia	Bacteroidetes	Unknown KINGDOM	Bacteria	Bacteroides thetaiotaomicron VPI-5482	HG3996983;	0	0	0	0	0	0	0	0	0	0	0	0	0	0	0	0	0	0	0	0	0	0	0	0
Meta-Protein 135830	Metagenome Unknown							Unknown SPECIES	Unknown GENUS	Unknown FAMILY	Unknown ORDER	Unknown CLASS	Unknown PHYLUM	Unknown KINGDOM	Unknown SUPERKINGDOM	Unknown SUBSPECIES	HG5045219;	0	0	0	0	0	0	0	0	0	0	0	0	0	0	0	0	0	0	0	0	0	5.579e-05	0	0
Meta-Protein 29241	Metagenome Unknown							Unknown SPECIES	Unknown GENUS	Unknown FAMILY	Unknown ORDER	Unknown CLASS	Unknown PHYLUM	Unknown KINGDOM	Unknown SUPERKINGDOM	Unknown SUBSPECIES	HG3864795;	0	2.304e-05	0	3.12e-05	2.969e-05	3.568e-05	0	2.917e-05	2.978e-05	0	0	2.823e-05	3.201e-05	0	0	0	4.816e-05	3.254e-05	2.79e-05	0	0	2.789e-05	3.157e-05	0
Meta-Protein 34593	BLAST_SUBT_BACAM Subtilisin BPN OS=Bacillus amyloliquefaciens GN=apr PE=1 SV=1_P00782	3D-structure;Calcium;Disulfide bond;Hydrolase;Metal-binding;Protease;Secreted;Serine protease;Signal;Zymogen;	3.4.21.-;	;	UniRef50_Q45670	UniRef90_Q45670	UniRef100_Q45670	Bacillus sp. Ak1	Bacillus	Bacillaceae	Bacillales	Bacilli	Firmicutes	Unknown KINGDOM	Bacteria	Unknown SUBSPECIES	HG5314051;	2.99e-05	0	0	0	0	3.568e-05	2.828e-05	0	0	3.669e-05	0	0	0	0	0	0	4.816e-05	0	0	0	0	8.368e-05	0	2.987e-05
Meta-Protein 34592	Metagenome Unknown							Unknown SPECIES	Unknown GENUS	Unknown FAMILY	Unknown ORDER	Unknown CLASS	Unknown PHYLUM	Unknown KINGDOM	Unknown SUPERKINGDOM	Unknown SUBSPECIES	HG3044116;	2.99e-05	0	0	0	0	3.568e-05	2.828e-05	0	0	3.669e-05	0	0	0	0	0	0	4.816e-05	0	0	0	0	8.368e-05	0	2.987e-05
Meta-Protein 15128	Metagenome Unknown							Unknown SPECIES	Unknown GENUS	Unknown FAMILY	Unknown ORDER	Unknown CLASS	Unknown PHYLUM	Unknown KINGDOM	Unknown SUPERKINGDOM	Unknown SUBSPECIES	HG1046462;	5.979e-05	0	0	0	0	0	0	2.917e-05	0	0	0	0	3.201e-05	2.877e-05	0	3.329e-05	4.816e-05	3.254e-05	0	0	0	0	0	0
Meta-Protein 27743	BLAST_MAGE1_HUMAN Melanoma-associated antigen E1 OS=Homo sapiens GN=MAGEE1 PE=1 SV=2_Q9HCI5	3D-structure;Cell membrane;Complete proteome;Cytoplasm;Membrane;Nucleus;Polymorphism;Reference proteome;Repeat;Tumor antigen;Ubl conjugation pathway;	;	;	EMPTY	EMPTY	EMPTY	Unknown SPECIES	Unknown GENUS	Unknown FAMILY	Unknown ORDER	Mammalia	Chordata	Metazoa	Eukaryota	Unknown SUBSPECIES	HG5517636;	0	0	0	0	0.00014843	3.568e-05	0	8.752e-05	0	0	0	0	0	0	0	0	0	6.507e-05	0	0	0	0	0	0
Meta-Protein 57647	BLAST_RL3_METS3 50S ribosomal protein L3 OS=Methanobrevibacter smithii (strain ATCC 35061 / DSM 861 / OCM 144 / PS) GN=rpl3 PE=3 SV=1_A5UL89	Complete proteome;RNA-binding;Reference proteome;Ribonucleoprotein;Ribosomal protein;rRNA-binding;	;	K02906;	UniRef50_P20279	UniRef90_A5UL89	UniRef100_A5UL89	Methanobrevibacter smithii	Methanobrevibacter	Methanobacteriaceae	Methanobacteriales	Methanobacteria	Euryarchaeota	Unknown KINGDOM	Archaea	Methanobrevibacter smithii ATCC 35061	HG4234714;	0	2.304e-05	0	0	0	0	0	0	5.957e-05	0	2.791e-05	0.00011292	0	0	0	0	0	0	5.581e-05	0	9.084e-05	0	0	0
Meta-Protein 64136	Metagenome Unknown							Unknown SPECIES	Unknown GENUS	Unknown FAMILY	Unknown ORDER	Unknown CLASS	Unknown PHYLUM	Unknown KINGDOM	Unknown SUPERKINGDOM	Unknown SUBSPECIES	HG4429568;	0	0	0	0	0	0	0	0	0	0	0	0	0	0	0	0	0	0	0	0	0	0	0	0
Meta-Protein 8278	BLAST_DSRAD_HUMAN Double-stranded RNA-specific adenosine deaminase OS=Homo sapiens GN=ADAR PE=1 SV=4_P55265	3D-structure;Aicardi-Goutieres syndrome;Alternative promoter usage;Alternative splicing;Antiviral defense;Complete proteome;Cytoplasm;DNA-binding;Direct protein sequencing;Disease mutation;Hydrolase;Immunity;Innate immunity;Isopeptide bond;Metal-binding;Methylation;Nucleus;Phosphoprotein;Polymorphism;RNA-binding;RNA-mediated gene silencing;Reference proteome;Repeat;Transcription;Transcription regulation;Ubl conjugation;Zinc;mRNA processing;	3.5.4.37;	K12968;	UniRef50_P55265	EMPTY	EMPTY	Unknown SPECIES	Unknown GENUS	Unknown FAMILY	Unknown ORDER	Mammalia	Chordata	Metazoa	Eukaryota	Unknown SUBSPECIES	HG5573097;	0	0	2.806e-05	0	0	0	0	0	5.957e-05	0	0	0	6.401e-05	2.877e-05	0	3.329e-05	9.631e-05	0	0	0	0	0	0	0
Meta-Protein 54771	Metagenome Unknown							Unknown SPECIES	Unknown GENUS	Unknown FAMILY	Unknown ORDER	Unknown CLASS	Unknown PHYLUM	Unknown KINGDOM	Unknown SUPERKINGDOM	Unknown SUBSPECIES	HG4355558;	0	0	0	9.359e-05	0	0	8.484e-05	0	0	0	0	0	0	0	0	0	0	0	5.581e-05	0	0	2.789e-05	3.157e-05	0
Meta-Protein 16101	BLAST_CH60_AGARV 60 kDa chaperonin OS=Agathobacter rectalis (strain ATCC 33656 / DSM 3377 / JCM 17463 / KCTC 5835 / VPI 0990) GN=groL PE=3 SV=1_C4ZD46	ATP-binding;Chaperone;Complete proteome;Cytoplasm;Nucleotide-binding;Reference proteome;	;	K04077;	EMPTY	EMPTY	EMPTY	Unknown SPECIES	Unknown GENUS	Unknown FAMILY	Clostridiales	Clostridia	Firmicutes	Unknown KINGDOM	Bacteria	Unknown SUBSPECIES	HG4247946;	0	0	0	0	2.969e-05	0	0	0	0	0	0	0	0	0	0	0	0	0	0.00011162	0	0	0	0	0
Meta-Protein 10978	Metagenome Unknown							Unknown SPECIES	Unknown GENUS	Unknown FAMILY	Unknown ORDER	Unknown CLASS	Unknown PHYLUM	Unknown KINGDOM	Unknown SUPERKINGDOM	Unknown SUBSPECIES	HG0468974;	0	0	0	0	0	0	0	0	2.978e-05	3.669e-05	0	0	3.201e-05	0	3.086e-05	0	0	0	0	0	0	2.789e-05	0	0
Meta-Protein 54949	BLAST_FMT_BACFN Methionyl-tRNA formyltransferase OS=Bacteroides fragilis (strain ATCC 25285 / DSM 2151 / JCM 11019 / NCTC 9343) GN=fmt PE=3 SV=1_Q5L975	Complete proteome;Protein biosynthesis;Reference proteome;Transferase;	2.1.2.9;	K00604;	UniRef50_Q8A0S6	EMPTY	EMPTY	Unknown SPECIES	Bacteroides	Bacteroidaceae	Bacteroidales	Bacteroidia	Bacteroidetes	Unknown KINGDOM	Bacteria	Unknown SUBSPECIES	HG4139755;	0	0	0	0	0	0	0	0	0	0	0	0	0	0	0	0	0	0	0	0	0	0	0.00018942	0
Meta-Protein 574	BLAST_CLPB_STAAM Chaperone protein ClpB OS=Staphylococcus aureus (strain Mu50 / ATCC 700699) GN=clpB PE=3 SV=1_Q99VB5	3D-structure;ATP-binding;Acetylation;Alternative initiation;Alternative splicing;Chaperone;Chloroplast;Coiled coil;Competence;Complete proteome;Cytolysis;Cytoplasm;Direct protein sequencing;Hemolysis;Hydrolase;Isopeptide bond;Membrane;Metal-binding;Mitochondrion;Nucleotide-binding;Nucleus;Phosphoprotein;Plastid;Protein transport;Reference proteome;Repeat;Repressor;Stress response;Toxin;Transcription;Transcription regulation;Transit peptide;Transport;Ubl conjugation;Virulence;Zinc;Zinc-finger;	;3.6.1.3;	;K03694;K03695;K03696;K03697;	EMPTY	EMPTY	EMPTY	Unknown SPECIES	Unknown GENUS	Unknown FAMILY	Unknown ORDER	Unknown CLASS	Unknown PHYLUM	Unknown KINGDOM	Unknown SUPERKINGDOM	Unknown SUBSPECIES	HG5485861;HG5435387;	0	0	0	0	0	0	2.828e-05	0	0	0	8.373e-05	0	0	0	0	0	0	0	0	0	0	0	0	0
Meta-Protein 94899	BLAST_COTJC_BACSU Protein CotJC OS=Bacillus subtilis (strain 168) GN=cotJC PE=3 SV=1_Q45538	Complete proteome;Reference proteome;	;	K06334;	UniRef50_Q45538	UniRef90_Q45538	UniRef100_Q45538	Bacillus subtilis subsp. subtilis str. 168	Bacillus	Bacillaceae	Bacillales	Bacilli	Firmicutes	Unknown KINGDOM	Bacteria	Bacillus subtilis subsp. subtilis	HG2548170;	0	0	0	0.00037438	0	0	0	0	0	0	0	0	0	0	0	0.00019975	0	0	0	0	0	0	0	0
Meta-Protein 21125	BLAST_FLGA_SALTY Flagella basal body P-ring formation protein FlgA OS=Salmonella typhimurium (strain LT2 / SGSC1412 / ATCC 700720) GN=flgA PE=1 SV=1_P40131	3D-structure;Bacterial flagellum biogenesis;Complete proteome;Periplasm;Reference proteome;Signal;	;	K02386;	UniRef50_P75933	UniRef90_P40131	UniRef100_P40131	Salmonella enterica subsp. enterica serovar Typhimurium str. LT2	Salmonella	Enterobacteriaceae	Enterobacteriales	Gammaproteobacteria	Proteobacteria	Unknown KINGDOM	Bacteria	Salmonella enterica subsp. enterica	HG2993307;	0	2.304e-05	2.806e-05	0	0	0	0	0	0	0	0	0	0	2.877e-05	0	0	4.816e-05	0	0	0.00017282	0	0	3.157e-05	0
Meta-Protein 26861	BLAST_DNAK_LACP7 Chaperone protein DnaK OS=Lachnoclostridium phytofermentans (strain ATCC 700394 / DSM 18823 / ISDg) GN=dnaK PE=3 SV=1_A9KKU0	ATP-binding;Chaperone;Complete proteome;Nucleotide-binding;Phosphoprotein;Reference proteome;Stress response;	;	K04043;	UniRef50_P30721	UniRef90_A9KKU0	UniRef100_A9KKU0	Clostridium phytofermentans	Clostridium	Clostridiaceae	Clostridiales	Clostridia	Firmicutes	Unknown KINGDOM	Bacteria	Clostridium phytofermentans ISDg	HG2631578;	0	2.304e-05	5.613e-05	6.24e-05	0	0	0	0	2.978e-05	3.669e-05	0	2.823e-05	3.201e-05	0	0	0	0	0	2.79e-05	0	0	2.789e-05	0	0
Meta-Protein 8484	Metagenome Unknown							Unknown SPECIES	Unknown GENUS	Unknown FAMILY	Unknown ORDER	Unknown CLASS	Unknown PHYLUM	Unknown KINGDOM	Unknown SUPERKINGDOM	Unknown SUBSPECIES	HG4378410;	0	2.304e-05	0	0	0	0	0	0	8.935e-05	0	0	2.823e-05	0	0	0	0	0	0	0	0	0	2.789e-05	0	2.987e-05
Meta-Protein 13028	BLAST_GLMS_CALS4 Glutamine--fructose-6-phosphate aminotransferase [isomerizing] OS=Caldanaerobacter subterraneus subsp. tengcongensis (strain DSM 15242 / JCM 11007 / NBRC 100824 / MB4) GN=glmS PE=3 SV=3_Q8R841	Aminotransferase;Complete proteome;Cytoplasm;Glutamine amidotransferase;Reference proteome;Repeat;Transferase;	2.6.1.16;	K00820;	UniRef50_Q8RG65	UniRef90_Q8R841	UniRef100_Q8R841	Thermoanaerobacter tengcongensis MB4	Caldanaerobacter	Thermoanaerobacteraceae	Thermoanaerobacterales	Clostridia	Firmicutes	Unknown KINGDOM	Bacteria	Caldanaerobacter subterraneus subsp. tengcongensis	HG4245982;	0	0	0	0	0	0	0.00019796	0	0	0	8.373e-05	0	0	0	0	0	0	0	2.79e-05	0	0	0	6.314e-05	0
Meta-Protein 18868	Metagenome Unknown							Unknown SPECIES	Unknown GENUS	Unknown FAMILY	Unknown ORDER	Unknown CLASS	Unknown PHYLUM	Unknown KINGDOM	Unknown SUPERKINGDOM	Unknown SUBSPECIES	HG5520424;	0	2.304e-05	2.806e-05	0	0	0	0	0	0	0	0	0	9.602e-05	2.877e-05	0	0	9.631e-05	0	0	0	0	0	0	8.961e-05
Meta-Protein 83094	BLAST_RS12_LACP7 30S ribosomal protein S12 OS=Lachnoclostridium phytofermentans (strain ATCC 700394 / DSM 18823 / ISDg) GN=rpsL PE=3 SV=1_A9KRZ1	Complete proteome;Methylation;RNA-binding;Reference proteome;Ribonucleoprotein;Ribosomal protein;rRNA-binding;tRNA-binding;	;	K02950;	UniRef50_Q9F0R4	UniRef90_A9KRZ1	UniRef100_A9KRZ1	Clostridium phytofermentans	Clostridium	Clostridiaceae	Clostridiales	Clostridia	Firmicutes	Unknown KINGDOM	Bacteria	Clostridium phytofermentans ISDg	HG2030552;	0	2.304e-05	5.613e-05	0	0	0	0	0	5.957e-05	0.00011008	0	0	0	0	0	0	0	0	0	0	0.00018169	0	0	0
Meta-Protein 44896	BLAST_RLA0_YEAST 60S acidic ribosomal protein P0 OS=Saccharomyces cerevisiae (strain ATCC 204508 / S288c) GN=RPP0 PE=1 SV=2_P05317	3D-structure;Complete proteome;Cytoplasm;Isopeptide bond;Phosphoprotein;Reference proteome;Ribonucleoprotein;Ribosomal protein;Ubl conjugation;	;	K02941;	UniRef50_P05317	UniRef90_P05317	UniRef100_P05317	Saccharomyces cerevisiae	Saccharomyces	Saccharomycetaceae	Saccharomycetales	Saccharomycetes	Ascomycota	Fungi	Eukaryota	Saccharomyces cerevisiae S288c	HG4041685;	0	0	0	0	0	0	0	0	0	3.669e-05	0	0	0	0	3.086e-05	0	0	0	0	0	0	2.789e-05	0	0
Meta-Protein 1660	BLAST_RNAS4_HUMAN Ribonuclease 4 OS=Homo sapiens GN=RNASE4 PE=1 SV=3_P34096	3D-structure;Complete proteome;Direct protein sequencing;Disulfide bond;Endonuclease;Hydrolase;Nuclease;Polymorphism;Pyrrolidone carboxylic acid;Reference proteome;Secreted;Signal;	3.1.27.-;	;K16632;	EMPTY	EMPTY	EMPTY	Unknown SPECIES	Unknown GENUS	Unknown FAMILY	Unknown ORDER	Mammalia	Chordata	Metazoa	Eukaryota	Unknown SUBSPECIES	HG1832062;P15467;	0	0	0	3.12e-05	0	0	0	0	2.978e-05	0	0	0	0	2.877e-05	0	0	0	0	0	0	0	0	0	0
Meta-Protein 17023	BLAST_LDH2_BIFL2 L-lactate dehydrogenase 2 OS=Bifidobacterium longum subsp. longum (strain ATCC 15707 / DSM 20219 / JCM 1217 / NCTC 11818 / E194b) GN=ldh2 PE=1 SV=1_E8ME30	3D-structure;Complete proteome;Cytoplasm;Direct protein sequencing;NAD;Oxidoreductase;Phosphoprotein;Reference proteome;	1.1.1.27;	K00016;	EMPTY	EMPTY	EMPTY	Unknown SPECIES	Bifidobacterium	Bifidobacteriaceae	Bifidobacteriales	Actinobacteria	Actinobacteria	Unknown KINGDOM	Bacteria	Unknown SUBSPECIES	HG4457084;	0	0	0	0	0	0	0	0	0	0	0	0	0	0	0	0	0	0	0	0	0	0	0	0
Meta-Protein 14041	BLAST_FCN3_HUMAN Ficolin-3 OS=Homo sapiens GN=FCN3 PE=1 SV=2_O75636	3D-structure;Alternative splicing;Calcium;Collagen;Complement activation lectin pathway;Complete proteome;Direct protein sequencing;Disulfide bond;Glycoprotein;Hydroxylation;Immunity;Innate immunity;Lectin;Metal-binding;Reference proteome;Repeat;Secreted;Signal;	;	K10104;	UniRef50_O75636	UniRef90_O75636	UniRef100_O75636	Homo sapiens	Homo	Hominidae	Primates	Mammalia	Chordata	Metazoa	Eukaryota	Unknown SUBSPECIES	HG3915351;	0	0	0	0	8.906e-05	0	0	0	0	0	0	2.823e-05	0	0	0	0	0	0	0	0	0	0.00011157	0	0
Meta-Protein 86926	BLAST_SIAE_PONAB Sialate O-acetylesterase OS=Pongo abelii GN=SIAE PE=2 SV=1_Q5RFU0	Alternative splicing;Complete proteome;Disease mutation;Glycoprotein;Hydrolase;Lysosome;Polymorphism;Reference proteome;Secreted;Serine esterase;Signal;	3.1.1.53;	K05970;	UniRef50_Q9HAT2	UniRef90_Q9HAT2	UniRef100_Q9HAT2	Homo sapiens	Homo	Hominidae	Primates	Mammalia	Chordata	Metazoa	Eukaryota	Unknown SUBSPECIES	HG4973122;	0	0	0	0	5.937e-05	7.137e-05	0	0	0	7.338e-05	0	0	0	0	3.086e-05	0	0	3.254e-05	0	0	0	2.789e-05	0	2.987e-05
Meta-Protein 24234	BLAST_6PGD_LACLA 6-phosphogluconate dehydrogenase, decarboxylating OS=Lactococcus lactis subsp. lactis (strain IL1403) GN=gnd PE=3 SV=1_Q9CHU6	3D-structure;Complete proteome;Direct protein sequencing;Gluconate utilization;NAD;NADP;Oxidoreductase;Pentose shunt;Reference proteome;	1.1.1.343;1.1.1.44;	;K00033;	EMPTY	EMPTY	EMPTY	Unknown SPECIES	Unknown GENUS	Unknown FAMILY	Unknown ORDER	Unknown CLASS	Unknown PHYLUM	Unknown KINGDOM	Unknown SUPERKINGDOM	Unknown SUBSPECIES	HG5090770;	0	0	0	0	0	0	0	0	0	0	0	0	0	0	0	0	0	0	0	0	0	0	0	0
Meta-Protein 23298	Metagenome Unknown							Unknown SPECIES	Unknown GENUS	Unknown FAMILY	Unknown ORDER	Unknown CLASS	Unknown PHYLUM	Unknown KINGDOM	Unknown SUPERKINGDOM	Unknown SUBSPECIES	HG4949702;	0	0	0	0	0	0	0	0	0	0	0	0	0	0	0	0	0	0	0	0	0	0	0	0
Meta-Protein 16648	BLAST_CH60_CLOBA 60 kDa chaperonin OS=Clostridium botulinum (strain Alaska E43 / Type E3) GN=groL PE=3 SV=1_B2UZ02	ATP-binding;Chaperone;Complete proteome;Cytoplasm;Nucleotide-binding;Reference proteome;	;	K04077;	UniRef50_P23033	UniRef90_B2TIX0	UniRef100_B2TIX0	Clostridium botulinum B str. Eklund 17B(NRP)	Clostridium	Clostridiaceae	Clostridiales	Clostridia	Firmicutes	Unknown KINGDOM	Bacteria	Clostridium botulinum B	HG2420689;	0	2.304e-05	0	0.00015599	0	0	0	0	0	0	0	0	0	0	0	6.658e-05	0.00014447	0	0	0	0	0	0	0
Meta-Protein 28064	Metagenome Unknown							Unknown SPECIES	Unknown GENUS	Unknown FAMILY	Unknown ORDER	Unknown CLASS	Unknown PHYLUM	Unknown KINGDOM	Unknown SUPERKINGDOM	Unknown SUBSPECIES	HG4850729;	0	0	0	0	0	0	0	5.835e-05	0	3.669e-05	0	2.823e-05	0	0	0	3.329e-05	0	6.507e-05	0	0	0	8.368e-05	3.157e-05	0
Meta-Protein 13821	BLAST_VDAC1_BOVIN Voltage-dependent anion-selective channel protein 1 OS=Bos taurus GN=VDAC1 PE=1 SV=3_P45879	Acetylation;Apoptosis;Cell membrane;Complete proteome;Direct protein sequencing;Ion transport;Isopeptide bond;Membrane;Mitochondrion;Mitochondrion outer membrane;NAD;Nucleotide-binding;Phosphoprotein;Porin;Reference proteome;Transmembrane;Transmembrane beta strand;Transport;Ubl conjugation;	;	K05862;	UniRef50_P21796	UniRef90_P21796	UniRef100_P45879	Unknown SPECIES	Unknown GENUS	Unknown FAMILY	Unknown ORDER	Mammalia	Chordata	Metazoa	Eukaryota	Unknown SUBSPECIES	HG4547486;	0	2.304e-05	0	0	5.937e-05	0	0	2.917e-05	0	0	2.791e-05	0	0	2.877e-05	0	0	0	0	0	0	0	2.789e-05	0	0
Meta-Protein 15536	BLAST_PLSL_HUMAN Plastin-2 OS=Homo sapiens GN=LCP1 PE=1 SV=6_P13796	3D-structure;Acetylation;Actin-binding;Alternative splicing;Calcium;Cell junction;Cell membrane;Cell projection;Chromosomal rearrangement;Complete proteome;Cytoplasm;Cytoskeleton;Direct protein sequencing;Disease mutation;Membrane;Metal-binding;Phosphoprotein;Polymorphism;Reference proteome;Repeat;	;	;K17275;K17276;K17336;	UniRef50_P13796	EMPTY	EMPTY	Unknown SPECIES	Unknown GENUS	Unknown FAMILY	Unknown ORDER	Unknown CLASS	Chordata	Metazoa	Eukaryota	Unknown SUBSPECIES	HG5295012;	0	0	0	0	2.969e-05	3.568e-05	2.828e-05	5.835e-05	0	0	0	0	0	0	0	0	0	6.507e-05	0	0	0	5.579e-05	0	5.974e-05
Meta-Protein 34376	Metagenome Unknown							Unknown SPECIES	Unknown GENUS	Unknown FAMILY	Unknown ORDER	Unknown CLASS	Unknown PHYLUM	Unknown KINGDOM	Unknown SUPERKINGDOM	Unknown SUBSPECIES	HG1037753;	8.969e-05	0	0	0	0	0	0	0	0	0	0	0	6.401e-05	0	3.086e-05	0	9.631e-05	0	0	8.641e-05	0	0	0	5.974e-05
Meta-Protein 41366	SYQ_SCHPO Probable glutamine--tRNA ligase OS=Schizosaccharomyces pombe (strain 972 / ATCC 24843) GN=qrs1 PE=3 SV=1	Aminoacyl-tRNA synthetase;ATP-binding;Complete proteome;Cytoplasm;Ligase;Nucleotide-binding;Protein biosynthesis;Reference proteome;	6.1.1.18;	K01886;	UniRef50_Q9Y7Y8	UniRef90_Q9Y7Y8	UniRef100_Q9Y7Y8	Schizosaccharomyces pombe	Schizosaccharomyces	Schizosaccharomycetaceae	Schizosaccharomycetales	Schizosaccharomycetes	Ascomycota	Fungi	Eukaryota	Schizosaccharomyces pombe 972h-	Q9Y7Y8;	2.99e-05	0	0	0	0	0	0	0	0	0	0	0	3.201e-05	0	0	3.329e-05	4.816e-05	0	5.581e-05	0	9.084e-05	2.789e-05	0	0
Meta-Protein 48547	Metagenome Unknown							Unknown SPECIES	Unknown GENUS	Unknown FAMILY	Unknown ORDER	Unknown CLASS	Unknown PHYLUM	Unknown KINGDOM	Unknown SUPERKINGDOM	Unknown SUBSPECIES	HG4763322;	2.99e-05	2.304e-05	5.613e-05	0	0	0	0	0	0	0	2.791e-05	2.823e-05	3.201e-05	2.877e-05	3.086e-05	3.329e-05	0	0	0	0	0	0	3.157e-05	0
Meta-Protein 41999	BLAST_NADB_RHIME L-aspartate oxidase OS=Rhizobium meliloti (strain 1021) GN=nadB PE=3 SV=1_Q92R32	Cell membrane;Complete proteome;FAD;FMN;Flavoprotein;Lipoprotein;Membrane;Oxidoreductase;Palmitate;Phosphoprotein;Reference proteome;Signal;	1.3.99.33;	K17363;	UniRef50_Q8CVD0	UniRef90_Q8CVD0	UniRef100_Q8CVD0	Shewanella oneidensis	Shewanella	Shewanellaceae	Alteromonadales	Gammaproteobacteria	Proteobacteria	Unknown KINGDOM	Bacteria	Shewanella oneidensis MR-1	HG5076705;	0	4.609e-05	2.806e-05	6.24e-05	0	0	0	0	0	0	5.582e-05	0	6.401e-05	0	0	0	0	0	0	0	0	0	3.157e-05	0
Meta-Protein 17997	BLAST_ACTB_BOSMU Actin, cytoplasmic 1 OS=Bos mutus grunniens GN=ACTB PE=2 SV=1_Q0PGG4	ATP-binding;Acetylation;Cytoplasm;Cytoskeleton;Methylation;Nucleotide-binding;Oxidation;Ubl conjugation;	;	;	UniRef50_P02572	UniRef90_P02572	UniRef100_Q0PGG4	Bos grunniens	Bos	Bovidae	Unknown ORDER	Mammalia	Chordata	Metazoa	Eukaryota	Unknown SUBSPECIES	HG1913923;	0	0	0	0	0	0	0	2.917e-05	2.978e-05	0	0	8.469e-05	0	0	0	0	0	0	0	0	0	2.789e-05	0	2.987e-05
Meta-Protein 30053	BLAST_PRPS2_PONAB Ribose-phosphate pyrophosphokinase 2 OS=Pongo abelii GN=PRPS2 PE=2 SV=1_Q5R8F8	3D-structure;ATP-binding;Alternative splicing;Charcot-Marie-Tooth disease;Complete proteome;Deafness;Direct protein sequencing;Disease mutation;Gout;Kinase;Magnesium;Mental retardation;Metal-binding;Neurodegeneration;Neuropathy;Non-syndromic deafness;Nucleotide biosynthesis;Nucleotide-binding;Polymorphism;Reference proteome;Retinitis pigmentosa;Transferase;	2.7.6.1;	K00948;	UniRef50_P60891	UniRef90_P60891	EMPTY	Unknown SPECIES	Unknown GENUS	Unknown FAMILY	Unknown ORDER	Unknown CLASS	Chordata	Metazoa	Eukaryota	Unknown SUBSPECIES	HG4119334;	0	6.913e-05	0	0	2.969e-05	3.568e-05	2.828e-05	2.917e-05	2.978e-05	3.669e-05	0	0	0	0	0	0	4.816e-05	0	0	0	0	0	0	0
Meta-Protein 18617	Metagenome Unknown							Unknown SPECIES	Unknown GENUS	Unknown FAMILY	Unknown ORDER	Unknown CLASS	Unknown PHYLUM	Unknown KINGDOM	Unknown SUPERKINGDOM	Unknown SUBSPECIES	HG1080300;	0	0	0	0	0	7.137e-05	0	2.917e-05	0	0	0	0	0	0	3.086e-05	0	0.00014447	0	0	0	0	0	0	0
Meta-Protein 55438	BLAST_BGH2A_BACO1 Beta-galactosidase BoGH2A OS=Bacteroides ovatus (strain ATCC 8483 / DSM 1896 / JCM 5824 / NCTC 11153) GN=BACOVA_02645 PE=1 SV=1_A7LXS9	Carbohydrate metabolism;Cell inner membrane;Cell membrane;Complete proteome;Glycosidase;Hydrolase;Lipoprotein;Membrane;Palmitate;Polysaccharide degradation;Signal;	3.2.1.23;	;	UniRef50_A7LXS9	UniRef90_A7LXS9	UniRef100_A7LXS9	Bacteroides ovatus	Bacteroides	Bacteroidaceae	Bacteroidales	Bacteroidia	Bacteroidetes	Unknown KINGDOM	Bacteria	Bacteroides ovatus ATCC 8483	HG5477440;	2.99e-05	0	2.806e-05	0	2.969e-05	0	0	0	0	0	0	0	9.602e-05	0	0	3.329e-05	0	3.254e-05	2.79e-05	0	0	2.789e-05	0	2.987e-05
Meta-Protein 110606	Metagenome Unknown							Unknown SPECIES	Unknown GENUS	Unknown FAMILY	Unknown ORDER	Unknown CLASS	Unknown PHYLUM	Unknown KINGDOM	Unknown SUPERKINGDOM	Unknown SUBSPECIES	HG4238545;	0	0	0	0	0	0	0	0	0	0	0	0	0	0	0	0	0	0	0	0	0	0	0	0
Meta-Protein 61768	Metagenome Unknown							Unknown SPECIES	Unknown GENUS	Unknown FAMILY	Unknown ORDER	Unknown CLASS	Unknown PHYLUM	Unknown KINGDOM	Unknown SUPERKINGDOM	Unknown SUBSPECIES	HG2676246;	0	0.00027654	0	0	0	0	0	0	0	0	0	0	0	0	0	0	0	0	0	0	0	0	0	0
Meta-Protein 150671	Metagenome Unknown							Unknown SPECIES	Unknown GENUS	Unknown FAMILY	Unknown ORDER	Unknown CLASS	Unknown PHYLUM	Unknown KINGDOM	Unknown SUPERKINGDOM	Unknown SUBSPECIES	HG5007492;	0	0	0	0	0	0	0	0	0.00020848	0	0	0	0	0	0	0	0	0	0	0	0.00036337	0	0	0
Meta-Protein 151554	Metagenome Unknown							Unknown SPECIES	Unknown GENUS	Unknown FAMILY	Unknown ORDER	Unknown CLASS	Unknown PHYLUM	Unknown KINGDOM	Unknown SUPERKINGDOM	Unknown SUBSPECIES	HG5473348;	0	0	0	0	0	0	0	0	0.00020848	0	0	0	0	0	0	0	0	0	0	0	0.00036337	0	0	0
Meta-Protein 151702	BLAST_SUSC_BACTN TonB-dependent receptor SusC OS=Bacteroides thetaiotaomicron (strain ATCC 29148 / DSM 2079 / NCTC 10582 / E50 / VPI-5482) GN=susC PE=1 SV=1_Q8A1G1	Carbohydrate metabolism;Cell outer membrane;Complete proteome;Membrane;Receptor;Reference proteome;Signal;TonB box;Transmembrane;Transmembrane beta strand;Transport;	;	K21573;	UniRef50_Q8A1G1	UniRef90_Q8A1G1	UniRef100_Q8A1G1	Bacteroides thetaiotaomicron	Bacteroides	Bacteroidaceae	Bacteroidales	Bacteroidia	Bacteroidetes	Unknown KINGDOM	Bacteria	Bacteroides thetaiotaomicron VPI-5482	HG5530634;	0	0	0	0	0	0	0	0	0.00020848	0	0	0	0	0	0	0	0	0	0	0	0.00036337	0	0	0
Meta-Protein 88291	BLAST_Y781_METJA Uncharacterized protein MJ0781 OS=Methanocaldococcus jannaschii (strain ATCC 43067 / DSM 2661 / JAL-1 / JCM 10045 / NBRC 100440) GN=MJ0781 PE=1 SV=1_Q58191	ATP-binding;Complete proteome;Conjugation;Cytoplasm;Nucleotide-binding;Plasmid;Reference proteome;Transport;	;	K02283;	UniRef50_P9WMT2	UniRef90_P9WMT2	UniRef100_P9WMT2	Mycobacterium tuberculosis	Mycobacterium	Mycobacteriaceae	Actinomycetales	Actinobacteria	Actinobacteria	Unknown KINGDOM	Bacteria	Unknown SUBSPECIES	HG4915149;	0	0	0	0	0	0	0	0	0	0	0	0	9.602e-05	0	0	0	0	0	0	0.00034563	0	0	0	0
Meta-Protein 88292	TIG_PELTS Trigger factor OS=Pelotomaculum thermopropionicum (strain DSM 13744 / JCM 10971 / SI) GN=tig PE=3 SV=1	Cell cycle;Cell division;Chaperone;Complete proteome;Cytoplasm;Isomerase;Reference proteome;Rotamase;	5.2.1.8;	K03545;	UniRef50_Q3AF97	UniRef90_A5D446	UniRef100_A5D446	Pelotomaculum thermopropionicum	Pelotomaculum	Peptococcaceae	Clostridiales	Clostridia	Firmicutes	Unknown KINGDOM	Bacteria	Pelotomaculum thermopropionicum SI	A5D446;	0	0	0	0	0	0	0	0	0	0	0	0	9.602e-05	0	0	0	0	0	0	0.00034563	0	0	0	0
Meta-Protein 29805	BLAST_RHG31_HUMAN Rho GTPase-activating protein 31 OS=Homo sapiens GN=ARHGAP31 PE=1 SV=2_Q2M1Z3	Cell junction;Cell projection;Complete proteome;GTPase activation;Phosphoprotein;Polymorphism;Reference proteome;	;	K20646;	EMPTY	EMPTY	EMPTY	Unknown SPECIES	Unknown GENUS	Unknown FAMILY	Unknown ORDER	Mammalia	Chordata	Metazoa	Eukaryota	Unknown SUBSPECIES	HG5552630;	2.99e-05	2.304e-05	0	0	0	0	0	2.917e-05	0	0	2.791e-05	5.646e-05	0	2.877e-05	0	0	9.631e-05	0	0	0	0	0	0	0
Meta-Protein 12387	BLAST_SMC_SYNP6 Chromosome partition protein Smc OS=Synechococcus sp. (strain ATCC 27144 / PCC 6301 / SAUG 1402/1) GN=smc PE=3 SV=2_Q5N0D2	3D-structure;ATP-binding;Coiled coil;Complete proteome;Cytoplasm;DNA-binding;Nucleotide-binding;Reference proteome;	;	K03529;	UniRef50_P51834	UniRef90_P51834	UniRef100_P51834	Bacillus subtilis subsp. subtilis str. 168	Bacillus	Bacillaceae	Bacillales	Bacilli	Firmicutes	Unknown KINGDOM	Bacteria	Bacillus subtilis subsp. subtilis	HG3104593;	0	2.304e-05	5.613e-05	3.12e-05	0	0	2.828e-05	0	0	3.669e-05	0	0	0	2.877e-05	0	3.329e-05	0	0	0	0	0	0	0	0
Meta-Protein 16732	BLAST_RS6_BACV8 30S ribosomal protein S6 OS=Bacteroides vulgatus (strain ATCC 8482 / DSM 1447 / JCM 5826 / NBRC 14291 / NCTC 11154) GN=rpsF PE=3 SV=1_A6KWD7	Complete proteome;RNA-binding;Reference proteome;Ribonucleoprotein;Ribosomal protein;rRNA-binding;	;	K02990;	UniRef50_A6KWD7	UniRef90_A6KWD7	UniRef100_A6KWD7	Bacteroides vulgatus	Bacteroides	Bacteroidaceae	Bacteroidales	Bacteroidia	Bacteroidetes	Unknown KINGDOM	Bacteria	Bacteroides vulgatus ATCC 8482	HG1319372;	0	0	0	0	0	0	0	8.752e-05	0	0	0	0	0	0	0	0	0	0	0	0	0	0	0	0
Meta-Protein 60814	BLAST_1A29_HUMAN HLA class I histocompatibility antigen, A-29 alpha chain OS=Homo sapiens GN=HLA-A PE=1 SV=2_P30512	3D-structure;Alternative splicing;Cell membrane;Complete proteome;Direct protein sequencing;Disulfide bond;Glycoprotein;Host-virus interaction;Immunity;Immunoglobulin domain;MHC I;Membrane;Phosphoprotein;Polymorphism;Reference proteome;Secreted;Signal;Sulfation;Transmembrane;Transmembrane helix;Ubl conjugation;	;	;K06751;	EMPTY	EMPTY	EMPTY	Unknown SPECIES	Unknown GENUS	Unknown FAMILY	Unknown ORDER	Mammalia	Chordata	Metazoa	Eukaryota	Unknown SUBSPECIES	HG4601957;	5.979e-05	2.304e-05	0	0	0	0	0	0	5.957e-05	0	0	0	3.201e-05	2.877e-05	0	0	0	0	0	0	0	0	0	0
Meta-Protein 20993	BLAST_PVDQ_PSEAE Acyl-homoserine lactone acylase PvdQ OS=Pseudomonas aeruginosa (strain ATCC 15692 / DSM 22644 / CIP 104116 / JCM 14847 / LMG 12228 / 1C / PRS 101 / PAO1) GN=pvdQ PE=1 SV=1_Q9I194	Antibiotic resistance;Direct protein sequencing;Hydrolase;Zymogen;	3.5.1.11;	;	UniRef50_P15558	UniRef90_P15558	UniRef100_P15558	Pseudomonas sp. SE83	Unknown GENUS	Unknown FAMILY	Unknown ORDER	Unknown CLASS	Proteobacteria	Unknown KINGDOM	Bacteria	Unknown SUBSPECIES	HG4893725;	0	0	0	0	0	0	0	0	5.957e-05	7.338e-05	0	0	0	0	0	0	0	0	0	0.00017282	9.084e-05	0	0	0
Meta-Protein 137436	BLAST_GP13_BPPH2 Morphogenesis protein 1 OS=Bacillus phage phi29 GN=13 PE=1 SV=2_P15132	Antimicrobial;Bacteriolytic enzyme;Cell wall biogenesis/degradation;Complete proteome;Glycosidase;Hydrolase;Late protein;Metal-binding;Metalloprotease;Multifunctional enzyme;Protease;Virion;Zinc;	3.2.1.-;3.4.-.-;	;	UniRef50_P15132	UniRef90_Q37894	UniRef100_Q37894	Bacillus phage B103	Phi29likevirus	Podoviridae	Caudovirales	Unknown CLASS	Unknown PHYLUM	Unknown KINGDOM	Viruses	Unknown SUBSPECIES	HG4173214;	0	0	0	0	0	0	0	0	0	0	0	0	0	0	0	0	0	0	0	0	0	0	0	0
Meta-Protein 52	BLAST_DAPAT_CLOTH LL-diaminopimelate aminotransferase OS=Clostridium thermocellum (strain ATCC 27405 / DSM 1237 / NBRC 103400 / NCIMB 10682 / NRRL B-4536 / VPI 7372) GN=dapL PE=1 SV=1_A3DK17	Amino-acid biosynthesis;Aminotransferase;Branched-chain amino acid biosynthesis;Complete proteome;Leucine biosynthesis;Pyridoxal phosphate;Reference proteome;Transferase;	2.3.3.13;2.6.1.83;	K02594;K10206;	UniRef50_Q8RCF9	UniRef90_Q8RCF9	UniRef100_Q8RCF9	Unknown SPECIES	Unknown GENUS	Unknown FAMILY	Unknown ORDER	Unknown CLASS	Unknown PHYLUM	Unknown KINGDOM	Unknown SUPERKINGDOM	Unknown SUBSPECIES	HG4691211;HG4596005;HG3320385;	5.979e-05	2.304e-05	2.806e-05	0	0	0	0	0	0	0	0	0	3.201e-05	0	3.086e-05	0	4.816e-05	0	0	0	0	2.789e-05	3.157e-05	2.987e-05
Meta-Protein 2315	BLAST_ILVE_AQUAE Probable branched-chain-amino-acid aminotransferase OS=Aquifex aeolicus (strain VF5) GN=ilvE PE=3 SV=1_O67733	Amino-acid biosynthesis;Aminotransferase;Branched-chain amino acid biosynthesis;Complete proteome;Pyridoxal phosphate;Reference proteome;Transferase;	2.6.1.42;	K00826;	UniRef50_O67733	UniRef90_O67733	UniRef100_O67733	Aquifex aeolicus	Aquifex	Aquificaceae	Aquificales	Aquificae	Aquificae	Unknown KINGDOM	Bacteria	Aquifex aeolicus VF5	HG4009012;HG4024457;	0	0	0	3.12e-05	2.969e-05	3.568e-05	0	0	0	0	0	0	0	0	0	3.329e-05	0	0	0	0	0	2.789e-05	0	5.974e-05
Meta-Protein 110323	BLAST_EFTS_BIFLD Elongation factor Ts OS=Bifidobacterium longum (strain DJO10A) GN=tsf PE=3 SV=1_B3DRT1	Complete proteome;Cytoplasm;Elongation factor;Protein biosynthesis;Reference proteome;	;	K02357;	UniRef50_A1A1I0	UniRef90_B3DRT1	EMPTY	Bifidobacterium longum	Bifidobacterium	Bifidobacteriaceae	Bifidobacteriales	Actinobacteria	Actinobacteria	Unknown KINGDOM	Bacteria	Unknown SUBSPECIES	HG3760602;	0	0	0	0	0	0	0	0	0	0	0	0	0	5.753e-05	0	0	9.631e-05	0	0	0	0	0	0	0
Meta-Protein 56472	Metagenome Unknown							Unknown SPECIES	Unknown GENUS	Unknown FAMILY	Unknown ORDER	Unknown CLASS	Unknown PHYLUM	Unknown KINGDOM	Unknown SUPERKINGDOM	Unknown SUBSPECIES	HG3675037;	0	0	0	0	0.00011874	0	0	0	0.0001787	0	0	0	0	0	0	0	0	0	0	0	0	0	0	0
Meta-Protein 18392	Metagenome Unknown							Unknown SPECIES	Unknown GENUS	Unknown FAMILY	Unknown ORDER	Unknown CLASS	Unknown PHYLUM	Unknown KINGDOM	Unknown SUPERKINGDOM	Unknown SUBSPECIES	HG4062822;	5.979e-05	0	0	0	0	7.137e-05	2.828e-05	0	2.978e-05	0	0	0	9.602e-05	0	3.086e-05	0	4.816e-05	0	0	0	0	0	0	0
Meta-Protein 18391	BLAST_YQXC_BACSU Putative rRNA methyltransferase YqxC OS=Bacillus subtilis (strain 168) GN=yqxC PE=3 SV=3_P19672	Complete proteome;Methyltransferase;RNA-binding;Reference proteome;S-adenosyl-L-methionine;Transferase;rRNA processing;	2.1.1.-;	K06442;	UniRef50_P19672	UniRef90_P19672	UniRef100_P19672	Bacillus subtilis subsp. subtilis str. 168	Bacillus	Bacillaceae	Bacillales	Bacilli	Firmicutes	Unknown KINGDOM	Bacteria	Bacillus subtilis subsp. subtilis	HG3633104;	5.979e-05	0	0	0	0	7.137e-05	2.828e-05	0	2.978e-05	0	0	0	9.602e-05	0	3.086e-05	0	4.816e-05	0	0	0	0	0	0	0
Meta-Protein 24322	BLAST_SPHM_HUMAN N-sulphoglucosamine sulphohydrolase OS=Homo sapiens GN=SGSH PE=1 SV=1_P51688	3D-structure;Calcium;Complete proteome;Direct protein sequencing;Disease mutation;Disulfide bond;Glycoprotein;Hydrolase;Lysosome;Metal-binding;Mucopolysaccharidosis;Polymorphism;Reference proteome;Signal;	3.10.1.1;	K01565;	UniRef50_P51688	UniRef90_P51688	UniRef100_P51688	Homo sapiens	Homo	Hominidae	Primates	Mammalia	Chordata	Metazoa	Eukaryota	Unknown SUBSPECIES	HG5057893;	0	2.304e-05	2.806e-05	3.12e-05	0	0	0	0	0	0	0	0	3.201e-05	2.877e-05	3.086e-05	0	0	0	5.581e-05	0	0	0	3.157e-05	0
Meta-Protein 63881	BLAST_CSPS_STRTR Cold shock protein CspSt (Fragment) OS=Streptococcus thermophilus PE=1 SV=1_P81622	3D-structure;Activator;Complete proteome;Cytoplasm;DNA-binding;Reference proteome;Stress response;Transcription;Transcription regulation;	;	K03704;	UniRef50_P0A356	UniRef90_P0A356	UniRef100_P0A356	Unknown SPECIES	Listeria	Listeriaceae	Bacillales	Bacilli	Firmicutes	Unknown KINGDOM	Bacteria	Unknown SUBSPECIES	HG0525167;	0	0	0	0	0	0	0	0	0	0	8.373e-05	0	0	0	0	0.00013316	0	0	0	0	0	0	0	0
Meta-Protein 33534	Metagenome Unknown							Unknown SPECIES	Unknown GENUS	Unknown FAMILY	Unknown ORDER	Unknown CLASS	Unknown PHYLUM	Unknown KINGDOM	Unknown SUPERKINGDOM	Unknown SUBSPECIES	HG5089202;	0	0	0	0	0	0	0	0	0	0	5.582e-05	2.823e-05	0	2.877e-05	0	9.987e-05	0	0	0	0	0	0	0	0
Meta-Protein 35051	Metagenome Unknown							Unknown SPECIES	Unknown GENUS	Unknown FAMILY	Unknown ORDER	Unknown CLASS	Unknown PHYLUM	Unknown KINGDOM	Unknown SUPERKINGDOM	Unknown SUBSPECIES	HG5312191;	2.99e-05	6.913e-05	0	0	0	0	0	0	0	3.669e-05	0	0	0	5.753e-05	0	0	0	0	0	0	0	5.579e-05	0	0
Meta-Protein 84619	BLAST_MIF_MACMU Macrophage migration inhibitory factor OS=Macaca mulatta GN=MIF PE=3 SV=4_Q6DN04	3D-structure;Acetylation;Complete proteome;Cytokine;Cytoplasm;Direct protein sequencing;Immunity;Inflammatory response;Innate immunity;Isomerase;Reference proteome;Secreted;	5.3.2.1;5.3.3.12;	K07253;	UniRef50_P14174	UniRef90_P14174	UniRef100_P14174	Unknown SPECIES	Unknown GENUS	Unknown FAMILY	Primates	Mammalia	Chordata	Metazoa	Eukaryota	Unknown SUBSPECIES	HG1334507;	0	2.304e-05	0	0	2.969e-05	0	0	0	0	0	0	0	0	0	0	3.329e-05	0	0	0	0	0	5.579e-05	0	8.961e-05
Meta-Protein 31634	BLAST_PEBP1_HUMAN Phosphatidylethanolamine-binding protein 1 OS=Homo sapiens GN=PEBP1 PE=1 SV=3_P30086	3D-structure;ATP-binding;Complete proteome;Cytoplasm;Direct protein sequencing;Disulfide bond;Lipid-binding;Nucleotide-binding;Phosphoprotein;Protease inhibitor;Reference proteome;Serine protease inhibitor;	;	;	UniRef50_P30086	UniRef90_P30086	UniRef100_P30086	Homo sapiens	Homo	Hominidae	Primates	Mammalia	Chordata	Metazoa	Eukaryota	Unknown SUBSPECIES	HG2516445;	0	0	0	0	0	0	0	0.00026256	0	0	0	0	0	0	0	0	0	0	0	0	0	0	0	5.974e-05
Meta-Protein 21124	BLAST_DEGS_HAEIN Serine endoprotease DegS OS=Haemophilus influenzae (strain ATCC 51907 / DSM 11121 / KW20 / Rd) GN=degS PE=3 SV=1_P44947	Cell membrane;Hydrolase;Membrane;Protease;Serine protease;Transmembrane;Transmembrane helix;	3.4.21.107;	;	UniRef50_Q9Z4H7	UniRef90_Q9Z4H7	UniRef100_Q9Z4H7	Lactobacillus helveticus	Lactobacillus	Lactobacillaceae	Lactobacillales	Bacilli	Firmicutes	Unknown KINGDOM	Bacteria	Unknown SUBSPECIES	HG1108284;	0	0	0	0	0	0	0	0	0	0	0	0	0	2.877e-05	3.086e-05	0	4.816e-05	0	0	0.00017282	0	0	0	0
Meta-Protein 25074	BLAST_EUTE_ECOLI Ethanolamine utilization protein EutE OS=Escherichia coli (strain K12) GN=eutE PE=4 SV=1_P77445	Complete proteome;Oxidoreductase;Reference proteome;	;	K04021;	UniRef50_P77445	UniRef90_P77445	UniRef100_P41793	Salmonella enterica subsp. enterica serovar Typhimurium str. LT2	Salmonella	Enterobacteriaceae	Enterobacteriales	Gammaproteobacteria	Proteobacteria	Unknown KINGDOM	Bacteria	Salmonella enterica subsp. enterica	HG4924998;	0	0	0	0	0	0	0	0	0	0	0	0	0	5.753e-05	0	0	0	0	0	0	0	0	0	0
Meta-Protein 24695	BLAST_PTP_PORGI Prolyl tripeptidyl peptidase OS=Porphyromonas gingivalis (strain ATCC BAA-308 / W83) GN=ptpA PE=1 SV=1_Q7MUW6	3D-structure;Aminopeptidase;Complete proteome;Direct protein sequencing;Hydrolase;Protease;Reference proteome;Serine protease;Signal;	3.4.14.12;	K18574;	UniRef50_Q7MUW6	UniRef90_Q7MUW6	UniRef100_Q7MUW6	Porphyromonas gingivalis	Porphyromonas	Porphyromonadaceae	Bacteroidales	Bacteroidia	Bacteroidetes	Unknown KINGDOM	Bacteria	Porphyromonas gingivalis W83	HG5357963;	2.99e-05	0	0	0	2.969e-05	0	0	0	0	0	0	0	0	2.877e-05	0	0	4.816e-05	3.254e-05	0	0	0	2.789e-05	0	0
Meta-Protein 10779	BLAST_RBCR_EMIHU Probable RuBisCO transcriptional regulator OS=Emiliania huxleyi GN=rbcR PE=3 SV=1_Q4G384	Activator;Complete proteome;DNA-binding;Reference proteome;Transcription;Transcription regulation;	;	K21755;	UniRef50_P94403	UniRef90_P94403	UniRef100_P94403	Bacillus subtilis subsp. subtilis str. 168	Bacillus	Bacillaceae	Bacillales	Bacilli	Firmicutes	Unknown KINGDOM	Bacteria	Bacillus subtilis subsp. subtilis	HG3839897;	0	2.304e-05	0	3.12e-05	0	0	2.828e-05	0	0	0	0	0	3.201e-05	0	0	0	0	0	2.79e-05	0	0	0	0	0
Meta-Protein 37450	BLAST_RPOA_YERE8 DNA-directed RNA polymerase subunit alpha OS=Yersinia enterocolitica serotype O:8 / biotype 1B (strain NCTC 13174 / 8081) GN=rpoA PE=3 SV=1_A1JS01	3D-structure;Acetylation;Complete proteome;DNA-directed RNA polymerase;Direct protein sequencing;Nucleotidyltransferase;Reference proteome;Transcription;Transferase;	2.7.7.6;	;K03040;	EMPTY	EMPTY	EMPTY	Unknown SPECIES	Unknown GENUS	Unknown FAMILY	Unknown ORDER	Gammaproteobacteria	Proteobacteria	Unknown KINGDOM	Bacteria	Unknown SUBSPECIES	HG4185499;	2.99e-05	0	0.00011225	0	0	0	0	0	0	0	0	0	0	0	0	0	0	0	0	0	0	0	6.314e-05	0
Meta-Protein 22699	BLAST_RL2_LACP7 50S ribosomal protein L2 OS=Lachnoclostridium phytofermentans (strain ATCC 700394 / DSM 18823 / ISDg) GN=rplB PE=3 SV=1_A9KJJ1	Complete proteome;RNA-binding;Reference proteome;Ribonucleoprotein;Ribosomal protein;rRNA-binding;	;	K02886;	UniRef50_Q9AMK8	UniRef90_A9KJJ1	UniRef100_A9KJJ1	Clostridium phytofermentans	Clostridium	Clostridiaceae	Clostridiales	Clostridia	Firmicutes	Unknown KINGDOM	Bacteria	Clostridium phytofermentans ISDg	HG3731409;	0	0	2.806e-05	0	0	0	0	0	0	0	0	2.823e-05	0	0	0	0	0	0	5.581e-05	0	0	0	0	0
Meta-Protein 25061	CTRC_BOVIN Chymotrypsin-C OS=Bos taurus GN=CTRC PE=1 SV=2	3D-structure;Complete proteome;Direct protein sequencing;Disulfide bond;Glycoprotein;Hydrolase;Protease;Reference proteome;Secreted;Serine protease;Signal;Zymogen;	3.4.21.2;	K01311;	UniRef50_Q99895	UniRef90_Q7M3E1	UniRef100_Q7M3E1	Bos taurus	Bos	Bovidae	Unknown ORDER	Mammalia	Chordata	Metazoa	Eukaryota	Unknown SUBSPECIES	Q7M3E1;	2.99e-05	0	2.806e-05	0	0	0	0	0	0	0	0	0	3.201e-05	5.753e-05	0	0	0	0	0	0	0	0	0	0
Meta-Protein 11045	Metagenome Unknown							Unknown SPECIES	Unknown GENUS	Unknown FAMILY	Unknown ORDER	Unknown CLASS	Unknown PHYLUM	Unknown KINGDOM	Unknown SUPERKINGDOM	Unknown SUBSPECIES	HG1211815;	0	4.609e-05	2.806e-05	0	0	0	0	0	2.978e-05	0	0	0	3.201e-05	5.753e-05	0	0	0	0	0	0	0	0	0	0
Meta-Protein 24700	BLAST_T2H1_HAEPH Type-2 restriction enzyme HphI OS=Haemophilus parahaemolyticus GN=hphIR PE=4 SV=1_P50191	Endonuclease;Hydrolase;Nuclease;Restriction system;	3.1.21.4;	;	UniRef50_P50191	UniRef90_P50191	UniRef100_P50191	Haemophilus parahaemolyticus	Haemophilus	Pasteurellaceae	Pasteurellales	Gammaproteobacteria	Proteobacteria	Unknown KINGDOM	Bacteria	Unknown SUBSPECIES	HG3291533;	2.99e-05	0	5.613e-05	0	0	0	0	0	2.978e-05	0	0	0	9.602e-05	0	3.086e-05	0	0	0	0	0	0	0	0	2.987e-05
Meta-Protein 35755	BLAST_CAGE1_HUMAN Cancer-associated gene 1 protein OS=Homo sapiens GN=CAGE1 PE=1 SV=2_Q8TC20	Alternative splicing;Coiled coil;Complete proteome;Direct protein sequencing;Phosphoprotein;Polymorphism;Reference proteome;	;	;	EMPTY	EMPTY	EMPTY	Unknown SPECIES	Unknown GENUS	Unknown FAMILY	Unknown ORDER	Mammalia	Chordata	Metazoa	Eukaryota	Unknown SUBSPECIES	HG5464263;	0	2.304e-05	0	3.12e-05	0	0	2.828e-05	0	2.978e-05	7.338e-05	0	2.823e-05	0	5.753e-05	0	0	0	0	0	0	9.084e-05	2.789e-05	0	2.987e-05
Meta-Protein 8277	Metagenome Unknown							Unknown SPECIES	Unknown GENUS	Unknown FAMILY	Unknown ORDER	Unknown CLASS	Unknown PHYLUM	Unknown KINGDOM	Unknown SUPERKINGDOM	Unknown SUBSPECIES	HG1746852;	0	2.304e-05	5.613e-05	0	0	0	0	0	5.957e-05	0	0	0	6.401e-05	0	0	3.329e-05	4.816e-05	0	0	0	0	0	0	0
Meta-Protein 25333	BLAST_TPIS_CLOTH Triosephosphate isomerase OS=Clostridium thermocellum (strain ATCC 27405 / DSM 1237 / NBRC 103400 / NCIMB 10682 / NRRL B-4536 / VPI 7372) GN=tpiA PE=3 SV=1_A3DBQ1	Complete proteome;Cytoplasm;Gluconeogenesis;Glycolysis;Isomerase;Pentose shunt;Reference proteome;	5.3.1.1;	K01803;	UniRef50_Q93GB7	UniRef90_A3DBQ1	UniRef100_A3DBQ1	Clostridium thermocellum	Clostridium	Clostridiaceae	Clostridiales	Clostridia	Firmicutes	Unknown KINGDOM	Bacteria	Clostridium thermocellum ATCC 27405	HG3638217;	0	2.304e-05	5.613e-05	0	0	0	5.656e-05	0	0	0	0	0	3.201e-05	2.877e-05	0	3.329e-05	0	0	2.79e-05	0	0	0	0	0
Meta-Protein 2433	BLAST_RS1_ECOLI 30S ribosomal protein S1 OS=Escherichia coli (strain K12) GN=rpsA PE=1 SV=1_P0AG67	3D-structure;Acetylation;Chaperone;Complete proteome;Cytoplasm;Direct protein sequencing;Phosphoprotein;RNA-binding;Reference proteome;Repeat;Repressor;Ribonucleoprotein;Ribosomal protein;	;	;K02945;	UniRef50_P0AG69	UniRef90_Q44653	UniRef100_Q44653	Unknown SPECIES	Unknown GENUS	Unknown FAMILY	Unknown ORDER	Unknown CLASS	Proteobacteria	Unknown KINGDOM	Bacteria	Unknown SUBSPECIES	HG5185934;Q44653;	5.979e-05	0	0.00016838	0	0	0	0	0	0	0	0	0	0	0	3.086e-05	0	0	0	0	0	0	0	0	0
Meta-Protein 34082	Metagenome Unknown							Unknown SPECIES	Unknown GENUS	Unknown FAMILY	Unknown ORDER	Unknown CLASS	Unknown PHYLUM	Unknown KINGDOM	Unknown SUPERKINGDOM	Unknown SUBSPECIES	HG4445412;	2.99e-05	0	5.613e-05	0	0	0	2.828e-05	0	0	0	2.791e-05	0	0	2.877e-05	0	0	4.816e-05	0	2.79e-05	0	0	0	0	0
Meta-Protein 54114	BLAST_PUR9_BACHD Bifunctional purine biosynthesis protein PurH OS=Bacillus halodurans (strain ATCC BAA-125 / DSM 18197 / FERM 7344 / JCM 9153 / C-125) GN=purH PE=3 SV=1_Q9KF53	Complete proteome;Hydrolase;Multifunctional enzyme;Purine biosynthesis;Reference proteome;Transferase;	2.1.2.3;3.5.4.10;	K00602;	UniRef50_P54113	UniRef90_P54113	UniRef100_P54113	Saccharomyces cerevisiae	Saccharomyces	Saccharomycetaceae	Saccharomycetales	Saccharomycetes	Ascomycota	Fungi	Eukaryota	Saccharomyces cerevisiae S288c	HG4600206;	0	0	0	0	0	0	0	0	0.00011913	0	0.00011164	0	0	0	0	0	0	0	0	0	0	2.789e-05	0	0
Meta-Protein 34255	BLAST_GRPE_CALS4 Protein GrpE OS=Caldanaerobacter subterraneus subsp. tengcongensis (strain DSM 15242 / JCM 11007 / NBRC 100824 / MB4) GN=grpE PE=3 SV=1_Q8RB69	Chaperone;Complete proteome;Cytoplasm;Reference proteome;Stress response;	;	K03687;	UniRef50_Q49Y23	UniRef90_B9DNK1	UniRef100_B9DNK1	Staphylococcus carnosus subsp. carnosus TM300	Staphylococcus	Staphylococcaceae	Bacillales	Bacilli	Firmicutes	Unknown KINGDOM	Bacteria	Staphylococcus carnosus subsp. carnosus	HG2423223;	2.99e-05	0	0	0	0	0	0	0	0	0	5.582e-05	0	3.201e-05	0	0	0	0	0	0	0	0	0	0	0
Meta-Protein 1087	BLAST_CDIB_DICD3 Outer membrane transporter CdiB OS=Dickeya dadantii (strain 3937) GN=cdiB PE=3 SV=1_E0SDG9	Arginine metabolism;Cell outer membrane;Coiled coil;Complete proteome;Cytoplasm;Ion transport;Membrane;Porin;Protein transport;Reference proteome;Signal;Transferase;Transmembrane;Transmembrane beta strand;Transport;	;2.1.3.3;	;K00611;	EMPTY	EMPTY	EMPTY	Unknown SPECIES	Unknown GENUS	Unknown FAMILY	Unknown ORDER	Unknown CLASS	Unknown PHYLUM	Unknown KINGDOM	Bacteria	Unknown SUBSPECIES	HG5243521;HG5353712;HG5588504;	0	2.304e-05	0	0	0	0	0	0	5.957e-05	0	0	0	0	5.753e-05	0	0	4.816e-05	0	5.581e-05	0	9.084e-05	0	0	2.987e-05
Meta-Protein 11150	BLAST_RIMI_ECO57 Ribosomal-protein-alanine acetyltransferase OS=Escherichia coli O157:H7 GN=rimI PE=3 SV=1_P0A946	Acyltransferase;Complete proteome;Cytoplasm;Reference proteome;Transferase;	2.3.1.128;	K03789;	UniRef50_O05517	UniRef90_O05517	UniRef100_O05517	Bacillus subtilis subsp. subtilis str. 168	Bacillus	Bacillaceae	Bacillales	Bacilli	Firmicutes	Unknown KINGDOM	Bacteria	Bacillus subtilis subsp. subtilis	HG2738691;	0	0	2.806e-05	0	0	0	2.828e-05	0	0	0	0	0	3.201e-05	0	0	0	4.816e-05	0	0	0.00017282	9.084e-05	0	0	0
Meta-Protein 11149	BLAST_MUTL_RICFE DNA mismatch repair protein MutL OS=Rickettsia felis (strain ATCC VR-1525 / URRWXCal2) GN=mutL PE=3 SV=1_Q4UJQ1	Repeat;	;	;	UniRef50_P25280	UniRef90_P25280	UniRef100_P25280	Herpetosiphon aurantiacus	Herpetosiphon	Herpetosiphonaceae	Herpetosiphonales	Chloroflexi	Chloroflexi	Unknown KINGDOM	Bacteria	Unknown SUBSPECIES	HG5304752;	0	0	2.806e-05	0	0	0	2.828e-05	0	0	0	0	0	3.201e-05	0	0	0	4.816e-05	0	0	0.00017282	9.084e-05	0	0	0
Meta-Protein 34947	BLAST_AB11G_ARATH ABC transporter G family member 11 OS=Arabidopsis thaliana GN=ABCG11 PE=1 SV=1_Q8RXN0	ATP-binding;Cell membrane;Complete proteome;Lipid transport;Membrane;Nucleotide-binding;Phosphoprotein;Reference proteome;Transmembrane;Transmembrane helix;Transport;	;	;	EMPTY	EMPTY	EMPTY	Arabidopsis thaliana	Arabidopsis	Brassicaceae	Brassicales	Unknown CLASS	Streptophyta	Viridiplantae	Eukaryota	Unknown SUBSPECIES	HG5386447;	2.99e-05	0	0	0	0	0	2.828e-05	0	2.978e-05	7.338e-05	0	0	0	0	0	0	0	0	0	0.00017282	0	0	0	0
Meta-Protein 49739	BLAST_FOCA_ECOL6 Probable formate transporter 1 OS=Escherichia coli O6:H1 (strain CFT073 / ATCC 700928 / UPEC) GN=focA PE=3 SV=1_P0AC24	3D-structure;Cell inner membrane;Cell membrane;Complete proteome;Membrane;Reference proteome;Transmembrane;Transmembrane helix;Transport;	;	K06212;	UniRef50_P0AC25	UniRef90_P0AC25	UniRef100_P0AC25	Escherichia coli	Escherichia	Enterobacteriaceae	Enterobacteriales	Gammaproteobacteria	Proteobacteria	Unknown KINGDOM	Bacteria	Unknown SUBSPECIES	HG3768796;	0	0	0	0.00015599	0	0	0	0	0	0	0	0	0	0	0	0.00026633	0	0	0	0	0	0	0	0
Meta-Protein 42050	Metagenome Unknown							Unknown SPECIES	Unknown GENUS	Unknown FAMILY	Unknown ORDER	Unknown CLASS	Unknown PHYLUM	Unknown KINGDOM	Unknown SUPERKINGDOM	Unknown SUBSPECIES	HG2916116;	0	0	0	0	0	0	0	0	0	0	0	0	3.201e-05	0	0	0	0	0	0	0	0	0	0	0
Meta-Protein 91855	Metagenome Unknown							Unknown SPECIES	Unknown GENUS	Unknown FAMILY	Unknown ORDER	Unknown CLASS	Unknown PHYLUM	Unknown KINGDOM	Unknown SUPERKINGDOM	Unknown SUBSPECIES	HG4966589;	0	0	5.613e-05	0	0	0	0	0	0	0	0	0	3.201e-05	0	3.086e-05	0	0	0	0	0.00034563	0	0	0	0
Meta-Protein 109542	BLAST_RL25_NOSS1 50S ribosomal protein L25 OS=Nostoc sp. (strain PCC 7120 / SAG 25.82 / UTEX 2576) GN=rplY PE=3 SV=1_Q8YMY9	Complete proteome;RNA-binding;Reference proteome;Ribonucleoprotein;Ribosomal protein;rRNA-binding;	;	K02897;	UniRef50_B7KCY0	UniRef90_B7KCY0	UniRef100_B7KCY0	Cyanothece sp. PCC 7424	Cyanothece	Unknown FAMILY	Chroococcales	Unknown CLASS	Cyanobacteria	Unknown KINGDOM	Bacteria	Unknown SUBSPECIES	HG2674016;	0	0	0	0	0	0	0	0	0	7.338e-05	0	0	0	0	0	0	0	0	0	0	0	0.00019525	0	2.987e-05
Meta-Protein 13373	Metagenome Unknown							Unknown SPECIES	Unknown GENUS	Unknown FAMILY	Unknown ORDER	Unknown CLASS	Unknown PHYLUM	Unknown KINGDOM	Unknown SUPERKINGDOM	Unknown SUBSPECIES	HG1800596;	2.99e-05	0	0	0	2.969e-05	7.137e-05	0	0	0	0	0	0	0	0	3.086e-05	0	0	0	0	0	0	2.789e-05	0	2.987e-05
Meta-Protein 3482	BLAST_RL17_BACV8 50S ribosomal protein L17 OS=Bacteroides vulgatus (strain ATCC 8482 / DSM 1447 / JCM 5826 / NBRC 14291 / NCTC 11154) GN=rplQ PE=3 SV=1_A6KYG9	Complete proteome;Reference proteome;Ribonucleoprotein;Ribosomal protein;	;	K02879;	EMPTY	EMPTY	EMPTY	Unknown SPECIES	Unknown GENUS	Unknown FAMILY	Bacteroidales	Bacteroidia	Bacteroidetes	Unknown KINGDOM	Bacteria	Unknown SUBSPECIES	HG2960746;HG2050727;	0	4.609e-05	0	0	0	0	0	0	5.957e-05	3.669e-05	0	5.646e-05	0	0	0	0	0	0	0	0	0.00018169	0	0	0
Meta-Protein 64162	BLAST_ENO_BACCN Enolase OS=Bacillus cytotoxicus (strain DSM 22905 / CIP 110041 / 391-98 / NVH 391-98) GN=eno PE=3 SV=1_A7GUR7	3D-structure;Acetylation;Complete proteome;Cytoplasm;Cytoskeleton;Direct protein sequencing;Glycolysis;Lyase;Magnesium;Metal-binding;Phosphoprotein;Reference proteome;Secreted;Sporulation;Virulence;	4.2.1.11;	;K01689;	EMPTY	EMPTY	EMPTY	Unknown SPECIES	Unknown GENUS	Unknown FAMILY	Unknown ORDER	Unknown CLASS	Unknown PHYLUM	Unknown KINGDOM	Bacteria	Unknown SUBSPECIES	HG4780046;	0	0	0	0	2.969e-05	3.568e-05	0	0	5.957e-05	3.669e-05	0	0	0	0	0	3.329e-05	0	0.00013015	2.79e-05	0	0	2.789e-05	0	0
Meta-Protein 28062	ZER1_CAEEL Zyg eleven-related protein 1 OS=Caenorhabditis elegans GN=zer-1 PE=1 SV=1	Alternative splicing;Complete proteome;Reference proteome;Ubl conjugation pathway;	;	K10350;	UniRef50_Q2WF59	UniRef90_Q2WF59	UniRef100_Q2WF59	Caenorhabditis elegans	Caenorhabditis	Rhabditidae	Rhabditida	Chromadorea	Nematoda	Metazoa	Eukaryota	Unknown SUBSPECIES	Q2WF59;	0	0	0	0	0	0	0	2.917e-05	0	3.669e-05	0	2.823e-05	0	0	0	3.329e-05	0	6.507e-05	0	0	0	8.368e-05	3.157e-05	0
Meta-Protein 38493	BLAST_HYBA1_BIFL2 Non-reducing end beta-L-arabinofuranosidase OS=Bifidobacterium longum subsp. longum (strain ATCC 15707 / DSM 20219 / JCM 1217 / NCTC 11818 / E194b) GN=hypBA1 PE=1 SV=1_E8MGH8	3D-structure;Carbohydrate metabolism;Complete proteome;Glycosidase;Hydrolase;Polysaccharide degradation;	3.2.1.185;	K18205;	UniRef50_E8MGH8	UniRef90_E8MGH8	UniRef100_E8MGH8	Bifidobacterium longum subsp. longum JCM 1217	Bifidobacterium	Bifidobacteriaceae	Bifidobacteriales	Actinobacteria	Actinobacteria	Unknown KINGDOM	Bacteria	Bifidobacterium longum subsp. longum	HG5457756;	0	0	8.419e-05	0	0	0	0	0	5.957e-05	0	0	2.823e-05	3.201e-05	0	0	0	0	0	0	0	0.00018169	0	0	0
Meta-Protein 13503	Metagenome Unknown							Unknown SPECIES	Unknown GENUS	Unknown FAMILY	Unknown ORDER	Unknown CLASS	Unknown PHYLUM	Unknown KINGDOM	Unknown SUPERKINGDOM	Unknown SUBSPECIES	HG5468248;	0	0	2.806e-05	0	0	0	0	0	2.978e-05	3.669e-05	0	0	0	2.877e-05	0	0	0	0	5.581e-05	0	0	0	0	0
Meta-Protein 20836	Metagenome Unknown							Unknown SPECIES	Unknown GENUS	Unknown FAMILY	Unknown ORDER	Unknown CLASS	Unknown PHYLUM	Unknown KINGDOM	Unknown SUPERKINGDOM	Unknown SUBSPECIES	HG4574668;	0	0	2.806e-05	3.12e-05	0	0	0	2.917e-05	0	0	0	5.646e-05	0	0	3.086e-05	0	0	3.254e-05	0	0	0	0	0	2.987e-05
Meta-Protein 110290	BLAST_FEPA_ECOLI Ferrienterobactin receptor OS=Escherichia coli (strain K12) GN=fepA PE=1 SV=2_P05825	Carbohydrate metabolism;Cell outer membrane;Complete proteome;Membrane;Receptor;Reference proteome;Signal;TonB box;Transmembrane;Transmembrane beta strand;Transport;	;	K21573;	UniRef50_Q8A1G1	UniRef90_Q8A1G1	UniRef100_Q8A1G1	Bacteroides thetaiotaomicron	Bacteroides	Bacteroidaceae	Bacteroidales	Bacteroidia	Bacteroidetes	Unknown KINGDOM	Bacteria	Bacteroides thetaiotaomicron VPI-5482	HG5546071;	0	0	0	0	0	0	0	0	0	0	0	0	0	0	0	0.00023304	0	0	2.79e-05	0	0	0	0	0
Meta-Protein 13498	BLAST_EFG_LACBA Elongation factor G OS=Lactobacillus brevis (strain ATCC 367 / JCM 1170) GN=fusA PE=3 SV=1_Q03PV4	3D-structure;Acetylation;Complete proteome;Cytoplasm;Direct protein sequencing;Elongation factor;GTP-binding;Isopeptide bond;Nucleotide-binding;Phosphoprotein;Plasmid;Protein biosynthesis;Reference proteome;Ubl conjugation;	;	;K02355;	EMPTY	EMPTY	EMPTY	Unknown SPECIES	Unknown GENUS	Unknown FAMILY	Unknown ORDER	Unknown CLASS	Unknown PHYLUM	Unknown KINGDOM	Bacteria	Unknown SUBSPECIES	HG5374380;	0	2.304e-05	0	9.359e-05	0	0	0	0	0	0	0	0	0	5.753e-05	0	6.658e-05	0	0	0	0	0	0	0	0
Meta-Protein 71132	BLAST_TLDD_SHIFL Metalloprotease TldD homolog OS=Shigella flexneri GN=tldD PE=3 SV=1_P0AGH0	3D-structure;Complete proteome;Cytoplasm;Hydrolase;Metalloprotease;Protease;Reference proteome;	3.4.-.-;	K03592;	UniRef50_P0AFK1	UniRef90_P0AFK1	UniRef100_P0AFK1	Escherichia coli	Escherichia	Enterobacteriaceae	Enterobacteriales	Gammaproteobacteria	Proteobacteria	Unknown KINGDOM	Bacteria	Unknown SUBSPECIES	HG4826485;	0	0.00034567	0	0	0	0	0.0001414	0	0	0	0	0	0	0	0	0	0	0	5.581e-05	0	0	0	0	0
Meta-Protein 316	Metagenome Unknown							Unknown SPECIES	Unknown GENUS	Unknown FAMILY	Unknown ORDER	Unknown CLASS	Unknown PHYLUM	Unknown KINGDOM	Unknown SUPERKINGDOM	Unknown SUBSPECIES	HG3702404;HG3361475;	0	0	0	0	0	3.568e-05	0	5.835e-05	2.978e-05	3.669e-05	0	0	0	0	0	3.329e-05	0	6.507e-05	0	0	9.084e-05	0	0	0
Meta-Protein 13218	BLAST_HSP16_ONYPE Probable Hsp20 family chaperone OS=Onion yellows phytoplasma (strain OY-M) GN=PAM_028 PE=1 SV=1_P81958	Chaperone;Complete proteome;Direct protein sequencing;Reference proteome;	;	;	UniRef50_P81958	UniRef90_P81958	UniRef100_P81958	Onion yellows phytoplasma	Candidatus Phytoplasma	Acholeplasmataceae	Acholeplasmatales	Mollicutes	Tenericutes	Unknown KINGDOM	Bacteria	Onion yellows phytoplasma OY-M	HG1784883;	0	2.304e-05	5.613e-05	0	0	0	0	0	0	3.669e-05	0	0	0	0	0	0	0	0	0	0	0	0	0	0
Meta-Protein 25185	BLAST_FTHS_CARHZ Formate--tetrahydrofolate ligase OS=Carboxydothermus hydrogenoformans (strain ATCC BAA-161 / DSM 6008 / Z-2901) GN=fhs PE=3 SV=1_Q3A9K2	ATP-binding;Complete proteome;Ligase;Nucleotide-binding;One-carbon metabolism;Reference proteome;	6.3.4.3;	K01938;	UniRef50_Q83WS0	UniRef90_B9DYW1	UniRef100_B9DYW1	Clostridium kluyveri	Clostridium	Clostridiaceae	Clostridiales	Clostridia	Firmicutes	Unknown KINGDOM	Bacteria	Unknown SUBSPECIES	HG3613171;	0	2.304e-05	0	0	0	0	8.484e-05	0	0	0	0	0	0	0	0	3.329e-05	0	0	0	0	0	0	0	0
Meta-Protein 1701	BLAST_ACDS_CLOAB Acyl-CoA dehydrogenase, short-chain specific OS=Clostridium acetobutylicum (strain ATCC 824 / DSM 792 / JCM 1419 / LMG 5710 / VKM B-1787) GN=bcd PE=1 SV=1_P52042	Complete proteome;FAD;Flavoprotein;Oxidoreductase;Reference proteome;	1.3.8.1;	K00248;	UniRef50_Q06319	UniRef90_P52042	UniRef100_P52042	Clostridium acetobutylicum	Clostridium	Clostridiaceae	Clostridiales	Clostridia	Firmicutes	Unknown KINGDOM	Bacteria	Clostridium acetobutylicum ATCC 824	HG4559341;HG3216033;HG4522657;	0	4.609e-05	5.613e-05	0	0	0	0	0	8.935e-05	0	0	0	0	0	0	0	0	0	0	0	0	0	0	0
Meta-Protein 33533	Metagenome Unknown							Unknown SPECIES	Unknown GENUS	Unknown FAMILY	Unknown ORDER	Unknown CLASS	Unknown PHYLUM	Unknown KINGDOM	Unknown SUPERKINGDOM	Unknown SUBSPECIES	HG3004598;	0	0	0	0	0	0	0	0	0	0	5.582e-05	2.823e-05	0	2.877e-05	0	9.987e-05	0	0	0	0	0	0	0	0
Meta-Protein 11249	Metagenome Unknown							Unknown SPECIES	Unknown GENUS	Unknown FAMILY	Unknown ORDER	Unknown CLASS	Unknown PHYLUM	Unknown KINGDOM	Unknown SUPERKINGDOM	Unknown SUBSPECIES	HG5586032;	0	0	0	0	0	0	2.828e-05	0	0	0	2.791e-05	2.823e-05	3.201e-05	0	3.086e-05	0	0	0	0	0	0	0	0	0
Meta-Protein 20663	BLAST_GLGE_PICTO Alpha-1,4-glucan:maltose-1-phosphate maltosyltransferase OS=Picrophilus torridus (strain ATCC 700027 / DSM 9790 / JCM 10055 / NBRC 100828) GN=glgE PE=3 SV=1_Q6L2Z8	Carbohydrate metabolism;Complete proteome;Glycosyltransferase;Reference proteome;Transferase;	2.4.99.16;	K16147;	UniRef50_Q9JN46	UniRef90_Q9I1W4	UniRef100_Q9I1W4	Pseudomonas aeruginosa	Pseudomonas	Pseudomonadaceae	Pseudomonadales	Gammaproteobacteria	Proteobacteria	Unknown KINGDOM	Bacteria	Pseudomonas aeruginosa PAO1	HG5194661;	2.99e-05	0	0	3.12e-05	0	3.568e-05	2.828e-05	2.917e-05	0	0	0	0	3.201e-05	0	0	0	4.816e-05	0	0	0	0	0	0	0
Meta-Protein 30896	ESAG8_TRYBB Putative adenylate cyclase regulatory protein OS=Trypanosoma brucei brucei GN=ESAG8 PE=2 SV=1	cAMP biosynthesis;DNA-binding;Leucine-rich repeat;Metal-binding;Repeat;Zinc;Zinc-finger;	;	;	UniRef50_P23799	UniRef90_P23799	UniRef100_P23799	Trypanosoma brucei	Trypanosoma	Trypanosomatidae	Kinetoplastida	Unknown CLASS	Unknown PHYLUM	Unknown KINGDOM	Eukaryota	Trypanosoma brucei brucei	P23799;	2.99e-05	0	0	0	0	3.568e-05	0	5.835e-05	2.978e-05	3.669e-05	0	5.646e-05	3.201e-05	0	0	0	4.816e-05	3.254e-05	2.79e-05	0	0	0	6.314e-05	2.987e-05
Meta-Protein 8324	BLAST_VIRD4_BARQU Type IV secretion system-coupling protein VirD4 OS=Bartonella quintana (strain Toulouse) GN=virD4 PE=3 SV=1_Q6FYV9	Cell membrane;Complete proteome;Conjugation;Crown gall tumor;Membrane;Plasmid;Reference proteome;Transmembrane;Transmembrane helix;	;	K03205;	UniRef50_P18594	UniRef90_P18594	UniRef100_P18594	Agrobacterium fabrum	Agrobacterium	Rhizobiaceae	Rhizobiales	Alphaproteobacteria	Proteobacteria	Unknown KINGDOM	Bacteria	Agrobacterium fabrum str. C58	HG5162794;	0	0	0	0	0	0	2.828e-05	0	0	0	0	0	0	0	3.086e-05	0	4.816e-05	3.254e-05	0	0	0	0	0	0
Meta-Protein 16957	BLAST_RFAG_ECOLI Lipopolysaccharide core biosynthesis protein RfaG OS=Escherichia coli (strain K12) GN=rfaG PE=1 SV=1_P25740	Complete proteome;Glycosyltransferase;Reference proteome;Transferase;	2.4.-.-;	;	UniRef50_Q58459	UniRef90_Q58459	UniRef100_Q58459	Methanocaldococcus jannaschii	Methanocaldococcus	Methanocaldococcaceae	Methanococcales	Methanococci	Euryarchaeota	Unknown KINGDOM	Archaea	Methanocaldococcus jannaschii DSM 2661	HG4620554;	0	0	0	0	8.906e-05	0.00010705	0	0.00011669	0	0	0	0	0	0	0	0	0	3.254e-05	0	0	0	2.789e-05	0	0
Meta-Protein 28286	BLAST_MRM3_HUMAN rRNA methyltransferase 3, mitochondrial OS=Homo sapiens GN=MRM3 PE=1 SV=2_Q9HC36	Complete proteome;Methyltransferase;Reference proteome;Transferase;	2.1.1.-;	K03437;	UniRef50_P74261	UniRef90_P74261	UniRef100_P74261	Synechocystis sp. PCC 6803	Synechocystis	Unknown FAMILY	Chroococcales	Unknown CLASS	Cyanobacteria	Unknown KINGDOM	Bacteria	Synechocystis sp. PCC 6803 substr. Kazusa	HG3366787;	0	0	0	0	8.906e-05	0.00014274	0	5.835e-05	0	0	0	0	0	0	0	0	0	0	0	0	0	2.789e-05	0	0
Meta-Protein 709	BLAST_GPMA_VEREI 2,3-bisphosphoglycerate-dependent phosphoglycerate mutase OS=Verminephrobacter eiseniae (strain EF01-2) GN=gpmA PE=3 SV=1_A1WDX2	3D-structure;Amino-acid biosynthesis;Complete proteome;Direct protein sequencing;Hydrolase;Reference proteome;Serine biosynthesis;	3.1.3.3;	K15634;	UniRef50_D3DFG8	UniRef90_D3DFG8	UniRef100_D3DFG8	Hydrogenobacter thermophilus	Hydrogenobacter	Aquificaceae	Aquificales	Aquificae	Aquificae	Unknown KINGDOM	Bacteria	Hydrogenobacter thermophilus TK-6	HG3009582;HG2942686;	0	2.304e-05	0	3.12e-05	0	0	0	0	0	0	5.582e-05	0	6.401e-05	2.877e-05	3.086e-05	0	4.816e-05	0	0	0	0	0	3.157e-05	0
Meta-Protein 4534	Metagenome Unknown	Capsule biogenesis/degradation;Cell membrane;Complete proteome;Membrane;Plasmid;Reference proteome;Repeat;TPR repeat;Transmembrane;Transmembrane helix;Virulence;	;	;K07282;	EMPTY	EMPTY	EMPTY	Unknown SPECIES	Unknown GENUS	Unknown FAMILY	Unknown ORDER	Unknown CLASS	Unknown PHYLUM	Unknown KINGDOM	Unknown SUPERKINGDOM	Unknown SUBSPECIES	HG5445357;HG4508883;HG4786799;	0	0	0	0	0	0	0	0	0	0	0	0	0	0	0	0	0	0	0	0	0	0	0	0
Meta-Protein 15875	BLAST_ATMA_ECOLI Magnesium-transporting ATPase, P-type 1 OS=Escherichia coli (strain K12) GN=mgtA PE=1 SV=1_P0ABB8	3D-structure;ATP-binding;Cell inner membrane;Cell membrane;Complete proteome;Hydrolase;Magnesium;Membrane;Metal-binding;Nucleotide-binding;Phosphoprotein;Reference proteome;Transmembrane;Transmembrane helix;Transport;	3.6.3.2;	K01531;	EMPTY	EMPTY	EMPTY	Unknown SPECIES	Unknown GENUS	Enterobacteriaceae	Enterobacteriales	Gammaproteobacteria	Proteobacteria	Unknown KINGDOM	Bacteria	Unknown SUBSPECIES	HG5494084;	0	0	0	0	2.969e-05	0	0	0	0	0	0	0	0	0	3.086e-05	0	9.631e-05	0	0	0	0	0	6.314e-05	0
Meta-Protein 38350	BLAST_FER_METBA Ferredoxin OS=Methanosarcina barkeri PE=1 SV=1_P00202	4Fe-4S;Cell inner membrane;Cell membrane;Complete proteome;Electron transport;Iron;Iron-sulfur;Membrane;Metal-binding;Repeat;Transport;	;	K03616;	UniRef50_Q5E6B7	UniRef90_Q5E6B7	UniRef100_B6EGH6	Aliivibrio salmonicida	Aliivibrio	Vibrionaceae	Vibrionales	Gammaproteobacteria	Proteobacteria	Unknown KINGDOM	Bacteria	Aliivibrio salmonicida LFI1238	HG4125639;	0	0	0	0	0	0	0	0	8.935e-05	0	0	0	0	0	0	0	0	0	2.79e-05	0	0	0.00011157	0	0
Meta-Protein 11974	MUTL_BRASO DNA mismatch repair protein MutL OS=Bradyrhizobium sp. (strain ORS 278) GN=mutL PE=3 SV=1	Complete proteome;DNA damage;DNA repair;Reference proteome;	;	K03572;	UniRef50_Q6G4R4	UniRef90_A4Z0Q5	UniRef100_A4Z0Q5	Bradyrhizobium sp. ORS 278	Bradyrhizobium	Bradyrhizobiaceae	Rhizobiales	Alphaproteobacteria	Proteobacteria	Unknown KINGDOM	Bacteria	Unknown SUBSPECIES	A4Z0Q5;	2.99e-05	0	5.613e-05	3.12e-05	0	0	0	0	0	0	0	0	3.201e-05	0	3.086e-05	0	0	0	0	0	0	0	0	0
Meta-Protein 86003	Metagenome Unknown							Unknown SPECIES	Unknown GENUS	Unknown FAMILY	Unknown ORDER	Unknown CLASS	Unknown PHYLUM	Unknown KINGDOM	Unknown SUPERKINGDOM	Unknown SUBSPECIES	HG2639777;	0	2.304e-05	0	6.24e-05	0	0	0	0	0	0	0	0	0	2.877e-05	0	0	0	0	8.371e-05	0	0	5.579e-05	0	0
Meta-Protein 31734	BLAST_AMPT_THEAQ Aminopeptidase T OS=Thermus aquaticus PE=1 SV=1_P23341	3D-structure;Aminopeptidase;Cobalt;Complete proteome;Hydrolase;Metal-binding;Metalloprotease;Protease;Reference proteome;Zinc;	3.4.11.-;	K19689;	UniRef50_P42778	UniRef90_P42778	UniRef100_P42778	Thermus thermophilus	Thermus	Thermaceae	Thermales	Deinococci	Deinococcus-Thermus	Unknown KINGDOM	Bacteria	Thermus thermophilus HB8	HG4487461;	0	0	0	0	5.937e-05	0.00010705	0	5.835e-05	0	3.669e-05	0	0	0	0	0	3.329e-05	0	6.507e-05	0	0	0.00018169	0	0	0
Meta-Protein 17286	Metagenome Unknown							Unknown SPECIES	Unknown GENUS	Unknown FAMILY	Unknown ORDER	Unknown CLASS	Unknown PHYLUM	Unknown KINGDOM	Unknown SUPERKINGDOM	Unknown SUBSPECIES	HG0614744;	2.99e-05	0	0	0	0	0	0	0	2.978e-05	0	2.791e-05	0	0	2.877e-05	0	0	0	0	0	0.00017282	0	0	0	0
Meta-Protein 11472	BLAST_ACDS_CLOAB Acyl-CoA dehydrogenase, short-chain specific OS=Clostridium acetobutylicum (strain ATCC 824 / DSM 792 / JCM 1419 / LMG 5710 / VKM B-1787) GN=bcd PE=1 SV=1_P52042	Complete proteome;FAD;Flavoprotein;Oxidoreductase;Reference proteome;	1.3.8.1;	K00248;	UniRef50_Q06319	UniRef90_P52042	UniRef100_P52042	Clostridium acetobutylicum	Clostridium	Clostridiaceae	Clostridiales	Clostridia	Firmicutes	Unknown KINGDOM	Bacteria	Clostridium acetobutylicum ATCC 824	HG4545950;	0	0	0	6.24e-05	0	0	0	0	0	0	0	0	0	2.877e-05	0	3.329e-05	0	0	0	0	0	0	0	0
Meta-Protein 30682	BLAST_Y4OP_SINFN Probable amino-acid ABC transporter periplasmic-binding protein y4oP OS=Sinorhizobium fredii (strain NBRC 101917 / NGR234) GN=NGR_a02200 PE=3 SV=1_P55601	Complete proteome;Periplasm;Plasmid;Reference proteome;Signal;Transport;	;	K02027;	UniRef50_P55601	UniRef90_P55601	UniRef100_P55601	Sinorhizobium fredii	Sinorhizobium	Rhizobiaceae	Rhizobiales	Alphaproteobacteria	Proteobacteria	Unknown KINGDOM	Bacteria	Sinorhizobium fredii NGR234	HG1785633;	2.99e-05	0	0	3.12e-05	0	3.568e-05	2.828e-05	0.00011669	0	0	0	0	0	0	0	6.658e-05	0	0	0	0	0	2.789e-05	0	8.961e-05
Meta-Protein 25779	BLAST_EFTU_AGARV Elongation factor Tu OS=Agathobacter rectalis (strain ATCC 33656 / DSM 3377 / JCM 17463 / KCTC 5835 / VPI 0990) GN=tuf PE=3 SV=1_C4ZB99	3D-structure;Acetylation;Antibiotic resistance;Cell inner membrane;Cell membrane;Complete proteome;Cytoplasm;Direct protein sequencing;Elongation factor;GTP-binding;Membrane;Methylation;Mitochondrion;Nucleotide-binding;Phosphoprotein;Plasmid;Protein biosynthesis;RNA-binding;Reference proteome;	;	;K02358;	EMPTY	EMPTY	EMPTY	Unknown SPECIES	Unknown GENUS	Unknown FAMILY	Unknown ORDER	Unknown CLASS	Unknown PHYLUM	Unknown KINGDOM	Unknown SUPERKINGDOM	Unknown SUBSPECIES	HG4604598;	0	0	2.806e-05	0	0	0	0	0	0	0	0	0	0	0	0	0	0	0	0	0	0	0	0	0
Meta-Protein 1165	BLAST_FRDA_MYCBO Fumarate reductase flavoprotein subunit OS=Mycobacterium bovis (strain ATCC BAA-935 / AF2122/97) GN=frdA PE=3 SV=1_P64175	3D-structure;Cell membrane;Complete proteome;Electron transport;FAD;Flavoprotein;Heme;Iron;Lipoprotein;Membrane;Metal-binding;Oxidoreductase;Palmitate;Peptide transport;Periplasm;Protein transport;Reference proteome;Signal;Sporulation;Transport;	;1.3.5.4;	K00244;K16199;	EMPTY	EMPTY	EMPTY	Unknown SPECIES	Unknown GENUS	Unknown FAMILY	Unknown ORDER	Unknown CLASS	Unknown PHYLUM	Unknown KINGDOM	Bacteria	Unknown SUBSPECIES	HG5059604;HG5143207;	0	2.304e-05	0	3.12e-05	0	0	0	0	0	0	0	0	3.201e-05	2.877e-05	0	0	0	0	0	0	0	0	3.157e-05	0
Meta-Protein 36691	DNAK_BLOPB Chaperone protein DnaK OS=Blochmannia pennsylvanicus (strain BPEN) GN=dnaK PE=3 SV=1	ATP-binding;Chaperone;Complete proteome;Nucleotide-binding;Phosphoprotein;Stress response;	;	K04043;	UniRef50_P22358	UniRef90_Q493S7	UniRef100_Q493S7	Candidatus Blochmannia pennsylvanicus	Candidatus Blochmannia	Enterobacteriaceae	Enterobacteriales	Gammaproteobacteria	Proteobacteria	Unknown KINGDOM	Bacteria	Candidatus Blochmannia pennsylvanicus str. BPEN	Q493S7;	5.979e-05	0	2.806e-05	0	0	0	0	0	0	3.669e-05	0	2.823e-05	0	0	3.086e-05	0	0	0	0	0	0	0	3.157e-05	0
Meta-Protein 25304	BLAST_PFP_XANCB Pyrophosphate--fructose 6-phosphate 1-phosphotransferase OS=Xanthomonas campestris pv. campestris (strain B100) GN=pfp PE=1 SV=1_B0RP51	Complete proteome;Cytoplasm;Glycolysis;Kinase;Magnesium;Metal-binding;Transferase;	2.7.1.90;	K21071;	UniRef50_B0RP51	UniRef90_B0RP51	UniRef100_B0RP51	Xanthomonas campestris pv. campestris str. B100	Xanthomonas	Xanthomonadaceae	Xanthomonadales	Gammaproteobacteria	Proteobacteria	Unknown KINGDOM	Bacteria	Xanthomonas campestris pv. campestris	HG4764621;	0	4.609e-05	8.419e-05	0.00012479	0	0	0	0	0	0	5.582e-05	0	0	0	0	0	0	0	2.79e-05	0	0	0	0	0
Meta-Protein 9919	BLAST_Y856_METTH Metalloprotease MTH_856 OS=Methanothermobacter thermautotrophicus (strain ATCC 29096 / DSM 1053 / JCM 10044 / NBRC 100330 / Delta H) GN=MTH_856 PE=3 SV=1_O26944	3D-structure;Complete proteome;Cytoplasm;Hydrolase;Metalloprotease;Protease;Reference proteome;	3.4.-.-;	K03592;	UniRef50_P0AFK1	UniRef90_P0AFK1	UniRef100_P0AFK1	Escherichia coli	Escherichia	Enterobacteriaceae	Enterobacteriales	Gammaproteobacteria	Proteobacteria	Unknown KINGDOM	Bacteria	Unknown SUBSPECIES	HG4822595;	0	0	0	0	0	0	5.656e-05	0	0	0	5.582e-05	0	0	0	0	0	0	0	5.581e-05	0	0	0	0	0
Meta-Protein 54431	BLAST_SYA_TREDE Alanine--tRNA ligase OS=Treponema denticola (strain ATCC 35405 / CIP 103919 / DSM 14222) GN=alaS PE=3 SV=1_P61708	ATP-binding;Aminoacyl-tRNA synthetase;Complete proteome;Cytoplasm;Ligase;Metal-binding;Nucleotide-binding;Protein biosynthesis;RNA-binding;Reference proteome;Zinc;tRNA-binding;	6.1.1.7;	K01872;	EMPTY	EMPTY	EMPTY	Unknown SPECIES	Unknown GENUS	Unknown FAMILY	Unknown ORDER	Unknown CLASS	Unknown PHYLUM	Unknown KINGDOM	Bacteria	Unknown SUBSPECIES	HG5241456;	0	0	0	0	0	3.568e-05	2.828e-05	0	0	3.669e-05	2.791e-05	0	0	0	6.172e-05	0	4.816e-05	0	0	0	0	0	0.00012628	0
Meta-Protein 26549	Metagenome Unknown							Unknown SPECIES	Unknown GENUS	Unknown FAMILY	Unknown ORDER	Unknown CLASS	Unknown PHYLUM	Unknown KINGDOM	Unknown SUPERKINGDOM	Unknown SUBSPECIES	HG5116046;	0	0	0	0	0	0	0	0	0	0.00014677	0	0	0	0.00011506	0	0	0	0	0	0	0	5.579e-05	0	0
Meta-Protein 56554	ILVC_THEEB Ketol-acid reductoisomerase (NADP(+)) OS=Thermosynechococcus elongatus (strain BP-1) GN=ilvC PE=3 SV=2	Amino-acid biosynthesis;Branched-chain amino acid biosynthesis;Complete proteome;Magnesium;Metal-binding;NADP;Nucleotide-binding;Oxidoreductase;Reference proteome;	1.1.1.86;	K00053;	UniRef50_Q9RU74	UniRef90_Q8DGR0	UniRef100_Q8DGR0	Thermosynechococcus elongatus	Thermosynechococcus	Unknown FAMILY	Chroococcales	Unknown CLASS	Cyanobacteria	Unknown KINGDOM	Bacteria	Thermosynechococcus elongatus BP-1	Q8DGR0;	0	0	0	3.12e-05	0	3.568e-05	0	0	0	3.669e-05	0	2.823e-05	0	0	3.086e-05	0	0	0	0	0	0	2.789e-05	0	5.974e-05
Meta-Protein 29537	BLAST_Y1607_METJA Uncharacterized glycosyltransferase MJ1607 OS=Methanocaldococcus jannaschii (strain ATCC 43067 / DSM 2661 / JAL-1 / JCM 10045 / NBRC 100440) GN=MJ1607 PE=3 SV=1_Q59002	Complete proteome;Glycosyltransferase;Lipopolysaccharide biosynthesis;Reference proteome;Transferase;	2.4.-.-;	K16703;	UniRef50_P26388	UniRef90_P26388	UniRef100_P26388	Salmonella enterica subsp. enterica serovar Typhimurium str. LT2	Salmonella	Enterobacteriaceae	Enterobacteriales	Gammaproteobacteria	Proteobacteria	Unknown KINGDOM	Bacteria	Salmonella enterica subsp. enterica	HG3186722;	0	0	0	0	0	0	2.828e-05	2.917e-05	0	0	0	2.823e-05	3.201e-05	0	3.086e-05	0	4.816e-05	3.254e-05	0	0	9.084e-05	0	0	0
Meta-Protein 95686	BLAST_Y983_THEMA Putative sulfur carrier protein TM_0983 OS=Thermotoga maritima (strain ATCC 43589 / MSB8 / DSM 3109 / JCM 10099) GN=TM_0983 PE=1 SV=1_Q9X078	3D-structure;Complete proteome;Reference proteome;	;	;	UniRef50_Q9X078	UniRef90_Q9X078	UniRef100_Q9X078	Thermotoga maritima	Thermotoga	Thermotogaceae	Thermotogales	Thermotogae	Thermotogae	Unknown KINGDOM	Bacteria	Thermotoga maritima MSB8	HG0687473;	0	0	0	9.359e-05	0	0	0	0	0	0	2.791e-05	0	0.00019204	0	0	0	0	0	0	0	0	0	0	0
Meta-Protein 37269	BLAST_CE064_HUMAN Uncharacterized protein C5orf64 OS=Homo sapiens GN=C5orf64 PE=2 SV=2_Q2M2E5	Complete proteome;Polymorphism;Reference proteome;Secreted;Signal;	;	;	UniRef50_Q2M2E5	UniRef90_Q2M2E5	UniRef100_Q2M2E5	Homo sapiens	Homo	Hominidae	Primates	Mammalia	Chordata	Metazoa	Eukaryota	Unknown SUBSPECIES	HG1571473;	0	2.304e-05	0	3.12e-05	0	0	0	0	0	0	0	0	0	2.877e-05	3.086e-05	0	0	0	0	0	0	2.789e-05	0	0
Meta-Protein 73941	BLAST_SYL_GEOSW Leucine--tRNA ligase OS=Geobacillus sp. (strain WCH70) GN=leuS PE=3 SV=1_C5D6D7	3D-structure;ATP-binding;Aminoacyl-tRNA synthetase;Chloroplast;Complete proteome;Cytoplasm;Ligase;Mitochondrion;Nucleotide-binding;Plastid;Protein biosynthesis;Reference proteome;Transit peptide;	6.1.1.4;	;K01869;	EMPTY	EMPTY	EMPTY	Unknown SPECIES	Unknown GENUS	Unknown FAMILY	Unknown ORDER	Unknown CLASS	Unknown PHYLUM	Unknown KINGDOM	Unknown SUPERKINGDOM	Unknown SUBSPECIES	HG5405617;	8.969e-05	4.609e-05	0	0	0	0	0	0	0	3.669e-05	0	5.646e-05	3.201e-05	0	0	0	9.631e-05	0	0	0	0	0	0	0
Meta-Protein 15755	BLAST_SPI2_SOLTU Serine protease inhibitor 2 OS=Solanum tuberosum PE=1 SV=1_P58515	Complete proteome;Direct protein sequencing;Disulfide bond;Protease inhibitor;Reference proteome;Serine protease inhibitor;Vacuole;	;	;	UniRef50_P58515	UniRef90_P58515	UniRef100_P58515	Solanum tuberosum	Solanum	Solanaceae	Solanales	Unknown CLASS	Streptophyta	Viridiplantae	Eukaryota	Unknown SUBSPECIES	HG2491021;	0	0	0	0	0	0	0	0	0	0	0	0	6.401e-05	8.63e-05	0	0	0	0	0	0	0	0	0	0
Meta-Protein 29877	BLAST_SNP23_HUMAN Synaptosomal-associated protein 23 OS=Homo sapiens GN=SNAP23 PE=1 SV=1_O00161	3D-structure;Acetylation;Alternative splicing;Cell junction;Cell membrane;Coiled coil;Complete proteome;Direct protein sequencing;Lipoprotein;Membrane;Palmitate;Phosphoprotein;Protein transport;Reference proteome;Repeat;Synapse;Synaptosome;Transport;	;	K08508;	UniRef50_O00161	UniRef90_O00161	UniRef100_O00161	Homo sapiens	Homo	Hominidae	Primates	Mammalia	Chordata	Metazoa	Eukaryota	Unknown SUBSPECIES	HG2888262;	0	0	0	3.12e-05	0.00011874	0	0	2.917e-05	0	0	0	2.823e-05	0	0	0	0	0	3.254e-05	0	0	0	2.789e-05	0	0
Meta-Protein 150215	BLAST_SUSC_BACTN TonB-dependent receptor SusC OS=Bacteroides thetaiotaomicron (strain ATCC 29148 / DSM 2079 / NCTC 10582 / E50 / VPI-5482) GN=susC PE=1 SV=1_Q8A1G1	Carbohydrate metabolism;Cell outer membrane;Complete proteome;Membrane;Receptor;Reference proteome;Signal;TonB box;Transmembrane;Transmembrane beta strand;Transport;	;	K21573;	UniRef50_Q8A1G1	UniRef90_Q8A1G1	UniRef100_Q8A1G1	Bacteroides thetaiotaomicron	Bacteroides	Bacteroidaceae	Bacteroidales	Bacteroidia	Bacteroidetes	Unknown KINGDOM	Bacteria	Bacteroides thetaiotaomicron VPI-5482	HG5559085;	0	0	0	0	0	0	0	0	0.00047653	0	0	0	0	0	0	0	0	0	0	0	9.084e-05	0	0	0
Meta-Protein 53149	Metagenome Unknown							Unknown SPECIES	Unknown GENUS	Unknown FAMILY	Unknown ORDER	Unknown CLASS	Unknown PHYLUM	Unknown KINGDOM	Unknown SUPERKINGDOM	Unknown SUBSPECIES	HG5113200;	0	0	0	0	0	0	0	0	0	0	0	8.469e-05	0	0	0	0	0	0	0	0	0	0	0	0
Meta-Protein 33411	BLAST_DSBD_HAEIN Thiol:disulfide interchange protein DsbD OS=Haemophilus influenzae (strain ATCC 51907 / DSM 11121 / KW20 / Rd) GN=dsbD PE=3 SV=1_P44919	Cell inner membrane;Cell membrane;Complete proteome;Cytochrome c-type biogenesis;Disulfide bond;Electron transport;Membrane;NAD;Oxidoreductase;Redox-active center;Reference proteome;Signal;Transmembrane;Transmembrane helix;Transport;	1.8.1.8;	K04084;	UniRef50_P44919	UniRef90_A3N207	UniRef100_A3N207	Actinobacillus pleuropneumoniae serovar 5b str. L20	Actinobacillus	Pasteurellaceae	Pasteurellales	Gammaproteobacteria	Proteobacteria	Unknown KINGDOM	Bacteria	Actinobacillus pleuropneumoniae serovar 5	HG5365587;	0	2.304e-05	0	0	2.969e-05	0	2.828e-05	0	0	0	2.791e-05	2.823e-05	3.201e-05	0	0	0	0	0	0	0	0	0	0	0
Meta-Protein 9855	BLAST_TOP3_BACLD DNA topoisomerase 3 OS=Bacillus licheniformis (strain ATCC 14580 / DSM 13 / JCM 2505 / NBRC 12200 / NCIMB 9375 / NRRL NRS-1264 / Gibson 46) GN=topB PE=3 SV=2_Q65N90	Complete proteome;DNA-binding;Isomerase;Magnesium;Metal-binding;Reference proteome;Topoisomerase;	5.99.1.2;	K03169;	UniRef50_Q65N90	UniRef90_Q65N90	UniRef100_Q65N90	Bacillus licheniformis	Bacillus	Bacillaceae	Bacillales	Bacilli	Firmicutes	Unknown KINGDOM	Bacteria	Bacillus licheniformis DSM 13 = ATCC 14580	HG5375664;	0	0	0	6.24e-05	2.969e-05	3.568e-05	0	2.917e-05	5.957e-05	0	0	0	0	0	0	0	4.816e-05	3.254e-05	0	0	0	2.789e-05	0	2.987e-05
Meta-Protein 52577	BLAST_PT1_BACHD Phosphoenolpyruvate-protein phosphotransferase OS=Bacillus halodurans (strain ATCC BAA-125 / DSM 18197 / FERM 7344 / JCM 9153 / C-125) GN=ptsI PE=3 SV=1_Q9K8D3	Complete proteome;Cytoplasm;Kinase;Magnesium;Metal-binding;Phosphotransferase system;Reference proteome;Sugar transport;Transferase;Transport;	2.7.3.9;	K08483;	UniRef50_P23533	UniRef90_Q9K8D3	UniRef100_Q9K8D3	Bacillus halodurans	Bacillus	Bacillaceae	Bacillales	Bacilli	Firmicutes	Unknown KINGDOM	Bacteria	Bacillus halodurans C-125	HG5143280;	0	0	0	0	2.969e-05	0	0	0	2.978e-05	0	8.373e-05	0	0	0	0	0	0	0	0	0	0	0	3.157e-05	0
Meta-Protein 35084	BLAST_TARD_STAA8 Glycerol-3-phosphate cytidylyltransferase OS=Staphylococcus aureus (strain NCTC 8325) GN=tarD PE=1 SV=1_Q2G2X2	3D-structure;Cell wall biogenesis/degradation;Complete proteome;Cytoplasm;Nucleotidyltransferase;Reference proteome;Teichoic acid biosynthesis;Transferase;	2.7.7.39;	K00980;	UniRef50_Q2G2X2	UniRef90_Q2G2X2	UniRef100_Q2G2X2	Staphylococcus aureus subsp. aureus NCTC 8325	Staphylococcus	Staphylococcaceae	Bacillales	Bacilli	Firmicutes	Unknown KINGDOM	Bacteria	Staphylococcus aureus subsp. aureus	HG1659871;	2.99e-05	2.304e-05	2.806e-05	6.24e-05	0	0	0	0	0	3.669e-05	2.791e-05	0	0	0	3.086e-05	0	0	0	0	0	0	0	3.157e-05	0
Meta-Protein 19956	BLAST_YIBL_AZOVI Uncharacterized HTH-type transcriptional regulator in ibpB-leuC intergenic region OS=Azotobacter vinelandii PE=4 SV=1_P96194	Complete proteome;DNA-binding;Reference proteome;Transcription;Transcription regulation;	;	;	UniRef50_P0ACR6	UniRef90_P0ACR6	UniRef100_P0ACR6	Escherichia coli	Escherichia	Enterobacteriaceae	Enterobacteriales	Gammaproteobacteria	Proteobacteria	Unknown KINGDOM	Bacteria	Unknown SUBSPECIES	HG3967514;	2.99e-05	0	0	0	5.937e-05	0	0	2.917e-05	5.957e-05	0	0	0	0	0	0	0	4.816e-05	0	0	0	9.084e-05	0	3.157e-05	2.987e-05
Meta-Protein 58943	Metagenome Unknown							Unknown SPECIES	Unknown GENUS	Unknown FAMILY	Unknown ORDER	Unknown CLASS	Unknown PHYLUM	Unknown KINGDOM	Unknown SUPERKINGDOM	Unknown SUBSPECIES	HG4195255;	0	0	0	0	0	0	2.828e-05	0	2.978e-05	3.669e-05	2.791e-05	0	3.201e-05	2.877e-05	0	0	0	0	2.79e-05	0	9.084e-05	0	0	0
Meta-Protein 126924	BLAST_SUSC_BACTN TonB-dependent receptor SusC OS=Bacteroides thetaiotaomicron (strain ATCC 29148 / DSM 2079 / NCTC 10582 / E50 / VPI-5482) GN=susC PE=1 SV=1_Q8A1G1	Carbohydrate metabolism;Cell outer membrane;Complete proteome;Membrane;Receptor;Reference proteome;Signal;TonB box;Transmembrane;Transmembrane beta strand;Transport;	;	K21573;	UniRef50_Q8A1G1	UniRef90_Q8A1G1	UniRef100_Q8A1G1	Bacteroides thetaiotaomicron	Bacteroides	Bacteroidaceae	Bacteroidales	Bacteroidia	Bacteroidetes	Unknown KINGDOM	Bacteria	Bacteroides thetaiotaomicron VPI-5482	HG5484332;	0	0	0	0	0	0	0	0	0	0	0	0	0	0	0	0.00039949	0	0	0.00016742	0	0	0	0	0
Meta-Protein 2340	BLAST_Y425_SYNP2 TPR repeat-containing protein SYNPCC7002_A0425 OS=Synechococcus sp. (strain ATCC 27264 / PCC 7002 / PR-6) GN=SYNPCC7002_A0425 PE=4 SV=2_P19737	3D-structure;Acetylation;Alternative splicing;Apoptosis;Biological rhythms;Cell membrane;Chaperone;Chromatin regulator;Complete proteome;Cytoplasm;DNA replication;Direct protein sequencing;Disease mutation;Glycoprotein;Glycosyltransferase;Lipid-binding;Membrane;Mental retardation;Metal-binding;Mitochondrion;Nucleus;Phosphoprotein;Polymorphism;Reference proteome;Repeat;Stress response;TPR repeat;Transferase;Ubl conjugation;Zinc;	;2.4.1.255;	;K09667;	EMPTY	EMPTY	UniRef100_P96457	Unknown SPECIES	Unknown GENUS	Unknown FAMILY	Unknown ORDER	Unknown CLASS	Unknown PHYLUM	Unknown KINGDOM	Unknown SUPERKINGDOM	Unknown SUBSPECIES	HG5404983;P96457;	2.99e-05	4.609e-05	0	6.24e-05	0	0	0	0	0	7.338e-05	0	0	3.201e-05	2.877e-05	0	0	0	0	0	0	0	0	3.157e-05	0
Meta-Protein 106406	ANT3_MESAU Antithrombin-III (Fragment) OS=Mesocricetus auratus GN=SERPINC1 PE=1 SV=1	Blood coagulation;Complete proteome;Direct protein sequencing;Hemostasis;Heparin-binding;Protease inhibitor;Reference proteome;Secreted;Serine protease inhibitor;	;	;	UniRef50_P81050	UniRef90_P81050	UniRef100_P81050	Mesocricetus auratus	Mesocricetus	Cricetidae	Rodentia	Mammalia	Chordata	Metazoa	Eukaryota	Unknown SUBSPECIES	P81050;	0	0	0	0	0	0.00042822	0	0	0	0	0	0	0	0	0	0	0	3.254e-05	0	0	0	0	0	0
Meta-Protein 10979	Metagenome Unknown							Unknown SPECIES	Unknown GENUS	Unknown FAMILY	Unknown ORDER	Unknown CLASS	Unknown PHYLUM	Unknown KINGDOM	Unknown SUPERKINGDOM	Unknown SUBSPECIES	HG1666992;	0	0	2.806e-05	0	0	0	0	0	2.978e-05	3.669e-05	0	0	3.201e-05	0	3.086e-05	3.329e-05	9.631e-05	0	0	0	0	2.789e-05	0	0
Meta-Protein 15596	Metagenome Unknown							Unknown SPECIES	Unknown GENUS	Unknown FAMILY	Unknown ORDER	Unknown CLASS	Unknown PHYLUM	Unknown KINGDOM	Unknown SUPERKINGDOM	Unknown SUBSPECIES	HG2306184;	2.99e-05	0	0	0	2.969e-05	0	0	0	0	0	0	0	0	0	0	0	0	0	2.79e-05	0.00017282	0	0	0	0
Meta-Protein 15595	BLAST_TSAE_ECOLI tRNA threonylcarbamoyladenosine biosynthesis protein TsaE OS=Escherichia coli (strain K12) GN=tsaE PE=1 SV=1_P0AF67	3D-structure;ATP-binding;Complete proteome;Cytoplasm;Magnesium;Metal-binding;Nucleotide-binding;Reference proteome;tRNA processing;	;	K06925;	UniRef50_O05515	UniRef90_O05515	UniRef100_O05515	Bacillus subtilis subsp. subtilis str. 168	Bacillus	Bacillaceae	Bacillales	Bacilli	Firmicutes	Unknown KINGDOM	Bacteria	Bacillus subtilis subsp. subtilis	HG1691522;	2.99e-05	0	0	0	2.969e-05	0	0	0	0	0	0	0	0	0	0	0	0	0	2.79e-05	0.00017282	0	0	0	0
Meta-Protein 15597	BLAST_MILK2_MOUSE MICAL-like protein 2 OS=Mus musculus GN=Micall2 PE=1 SV=1_Q3TN34	Complete proteome;Host membrane;Membrane;Reference proteome;Transmembrane;Transmembrane helix;Viral release from host cell;Viral tail assembly;Virion;	;	;	UniRef50_E7DNB6	UniRef90_E7DNB6	UniRef100_E7DNB6	Streptococcus phage Dp-1	Unknown GENUS	Siphoviridae	Caudovirales	Unknown CLASS	Unknown PHYLUM	Unknown KINGDOM	Viruses	Unknown SUBSPECIES	HG5541549;	2.99e-05	0	0	0	2.969e-05	0	0	0	0	0	0	0	0	0	0	0	0	0	2.79e-05	0.00017282	0	0	0	0
Meta-Protein 15594	BLAST_MPP6_HUMAN MAGUK p55 subfamily member 6 OS=Homo sapiens GN=MPP6 PE=1 SV=2_Q9NZW5	3D-structure;Alternative splicing;Cell junction;Cell membrane;Cell projection;Complete proteome;Cytoplasm;Cytoskeleton;Direct protein sequencing;Membrane;Phosphoprotein;Postsynaptic cell membrane;Reference proteome;Repeat;SH3 domain;Synapse;	;	;	EMPTY	EMPTY	EMPTY	Unknown SPECIES	Unknown GENUS	Unknown FAMILY	Unknown ORDER	Mammalia	Chordata	Metazoa	Eukaryota	Unknown SUBSPECIES	HG5226287;	2.99e-05	0	0	0	2.969e-05	0	0	0	0	0	0	0	0	0	0	0	0	0	2.79e-05	0.00017282	0	0	0	0
Meta-Protein 16534	MIME_COTJA Mimecan OS=Coturnix japonica GN=OGN PE=2 SV=1	Disulfide bond;Extracellular matrix;Glycoprotein;Growth factor;Leucine-rich repeat;Repeat;Secreted;Signal;	;	K08126;	UniRef50_Q9W6H0	UniRef90_Q9W6H0	UniRef100_Q9DE65	Coturnix japonica	Coturnix	Phasianidae	Galliformes	Aves	Chordata	Metazoa	Eukaryota	Unknown SUBSPECIES	Q9DE65;	0	0	0	0	0	0	0	0	0	0	0	0	0	0	0	0	0	0	0	0	0	0	0	0
Meta-Protein 38844	Metagenome Unknown							Unknown SPECIES	Unknown GENUS	Unknown FAMILY	Unknown ORDER	Unknown CLASS	Unknown PHYLUM	Unknown KINGDOM	Unknown SUPERKINGDOM	Unknown SUBSPECIES	HG5029088;	2.99e-05	0	0	0	0	0	0	0	0	0	2.791e-05	2.823e-05	0	0	0	3.329e-05	4.816e-05	0	0	0	0	0	3.157e-05	2.987e-05
Meta-Protein 3420	BLAST_RS8_LACP7 30S ribosomal protein S8 OS=Lachnoclostridium phytofermentans (strain ATCC 700394 / DSM 18823 / ISDg) GN=rpsH PE=3 SV=1_A9KJI0	Complete proteome;RNA-binding;Reference proteome;Ribonucleoprotein;Ribosomal protein;rRNA-binding;	;	K02994;	UniRef50_P14826	UniRef90_A9KJI0	UniRef100_A9KJI0	Clostridium phytofermentans	Clostridium	Clostridiaceae	Clostridiales	Clostridia	Firmicutes	Unknown KINGDOM	Bacteria	Clostridium phytofermentans ISDg	HG1612039;HG1624300;	0	0	0	0	0	0	0	0	0	0	0	8.469e-05	0	8.63e-05	0	6.658e-05	0	0	2.79e-05	0	0	0	0	0
Meta-Protein 30778	BLAST_BSL1_TRIVA Putative surface protein bspA-like OS=Trichomonas vaginalis GN=BSPAL1 PE=4 SV=1_Q8MTI2	Cell membrane;Glycoprotein;Leucine-rich repeat;Membrane;Repeat;Transmembrane;Transmembrane helix;	;	;	UniRef50_Q8MTI2	UniRef90_Q8MTI2	UniRef100_Q8MTI2	Trichomonas vaginalis	Trichomonas	Trichomonadidae	Trichomonadida	Unknown CLASS	Unknown PHYLUM	Unknown KINGDOM	Eukaryota	Unknown SUBSPECIES	HG5559073;	2.99e-05	2.304e-05	0	3.12e-05	0	3.568e-05	0	2.917e-05	0	0	0	0	0	0	0	3.329e-05	0	3.254e-05	0	0	0	2.789e-05	0	2.987e-05
Meta-Protein 50626	BLAST_MREC_GEOSE Cell shape-determining protein MreC OS=Geobacillus stearothermophilus GN=mreC PE=3 SV=1_P84480	3D-structure;Cell shape;Coiled coil;Complete proteome;Reference proteome;Signal;	;	K03570;	UniRef50_Q8Y6Y4	UniRef90_Q8Y6Y4	UniRef100_Q8Y6Y4	Listeria monocytogenes	Listeria	Listeriaceae	Bacillales	Bacilli	Firmicutes	Unknown KINGDOM	Bacteria	Listeria monocytogenes EGD-e	HG3742452;	2.99e-05	0	0	0	0	0	0	0	0	0	0	2.823e-05	3.201e-05	0	6.172e-05	3.329e-05	0	0	0	0	0	0	3.157e-05	8.961e-05
Meta-Protein 50625	BLAST_TTRB_SALTY Tetrathionate reductase subunit B OS=Salmonella typhimurium (strain LT2 / SGSC1412 / ATCC 700720) GN=ttrB PE=1 SV=1_Q7CQM9	4Fe-4S;Complete proteome;Electron transport;Iron;Iron-sulfur;Metal-binding;Reference proteome;Repeat;Transport;	;	K07307;	UniRef50_P45003	UniRef90_P45003	UniRef100_P45003	Haemophilus influenzae	Haemophilus	Pasteurellaceae	Pasteurellales	Gammaproteobacteria	Proteobacteria	Unknown KINGDOM	Bacteria	Haemophilus influenzae Rd KW20	HG1082835;	2.99e-05	0	0	0	0	0	0	0	0	0	0	2.823e-05	3.201e-05	0	6.172e-05	3.329e-05	0	0	0	0	0	0	3.157e-05	8.961e-05
Meta-Protein 69412	BLAST_COMF_HAEIN Competence protein F OS=Haemophilus influenzae (strain ATCC 51907 / DSM 11121 / KW20 / Rd) GN=comF PE=3 SV=1_P31773	Competence;Complete proteome;Reference proteome;	;	;	UniRef50_P31773	UniRef90_P31773	UniRef100_P31773	Haemophilus influenzae	Haemophilus	Pasteurellaceae	Pasteurellales	Gammaproteobacteria	Proteobacteria	Unknown KINGDOM	Bacteria	Haemophilus influenzae Rd KW20	HG2909286;	0	0	0	0	0	0	2.828e-05	0	2.978e-05	0	0	0	0	0	0	0	0	6.507e-05	0	0	0	2.789e-05	0	2.987e-05
Meta-Protein 57276	BLAST_DPRA_HAEIN DNA-processing protein A OS=Haemophilus influenzae (strain ATCC 51907 / DSM 11121 / KW20 / Rd) GN=dprA PE=3 SV=1_P43862	3D-structure;Competence;Complete proteome;Cytoplasm;DNA-binding;Direct protein sequencing;Reference proteome;	;	K04096;	UniRef50_Q8DPI7	UniRef90_Q8DPI7	UniRef100_Q8DPI7	Streptococcus pneumoniae	Streptococcus	Streptococcaceae	Lactobacillales	Bacilli	Firmicutes	Unknown KINGDOM	Bacteria	Streptococcus pneumoniae R6	HG2464860;	0	4.609e-05	0	0	0	0	0	0	2.978e-05	0	0	0	0	0	0	0	0	0	2.79e-05	8.641e-05	0.00018169	0	0	2.987e-05
Meta-Protein 3446	BLAST_SYK_THEP3 Lysine--tRNA ligase OS=Thermoanaerobacter pseudethanolicus (strain ATCC 33223 / 39E) GN=lysS PE=3 SV=1_B0KCE4	3D-structure;ATP-binding;Aminoacyl-tRNA synthetase;Complete proteome;Cytoplasm;DNA damage;DNA repair;DNA-binding;Direct protein sequencing;Ligase;Magnesium;Metal-binding;Nucleotide-binding;Protein biosynthesis;Reference proteome;	;6.1.1.6;	;K03555;K04567;	UniRef50_P44834	UniRef90_Q5E7G7	UniRef100_B5FAC8	Unknown SPECIES	Unknown GENUS	Unknown FAMILY	Unknown ORDER	Unknown CLASS	Unknown PHYLUM	Unknown KINGDOM	Unknown SUPERKINGDOM	Unknown SUBSPECIES	HG5029636;B5FAC8;HG5477907;	0	4.609e-05	0	0	0	0	0	0	2.978e-05	0	0	0	0	0	0	0	0	0	2.79e-05	8.641e-05	0.00018169	0	0	2.987e-05
Meta-Protein 60466	Metagenome Unknown							Unknown SPECIES	Unknown GENUS	Unknown FAMILY	Unknown ORDER	Unknown CLASS	Unknown PHYLUM	Unknown KINGDOM	Unknown SUPERKINGDOM	Unknown SUBSPECIES	HG4212847;	0	0	0	0	0	0	0	0	0	0.00033023	0	0	0	0	0	0	0	0	0	0	0	0.00016736	0	0
Meta-Protein 33908	Metagenome Unknown							Unknown SPECIES	Unknown GENUS	Unknown FAMILY	Unknown ORDER	Unknown CLASS	Unknown PHYLUM	Unknown KINGDOM	Unknown SUPERKINGDOM	Unknown SUBSPECIES	HG0982461;	5.979e-05	0	0	0	0	3.568e-05	0	0	0	0	0	0	0	0	0	3.329e-05	0	3.254e-05	0	0	0	0	0	2.987e-05
Meta-Protein 28627	BLAST_PAG_BACAN Protective antigen OS=Bacillus anthracis GN=pagA PE=1 SV=2_P13423	3D-structure;Calcium;Cleavage on pair of basic residues;Complete proteome;Metal-binding;Plasmid;Reference proteome;Secreted;Signal;Toxin;Virulence;	;	K11030;	UniRef50_P13423	UniRef90_P13423	UniRef100_P13423	Bacillus anthracis	Bacillus	Bacillaceae	Bacillales	Bacilli	Firmicutes	Unknown KINGDOM	Bacteria	Unknown SUBSPECIES	HG5393409;	0	0	0	0	5.937e-05	3.568e-05	2.828e-05	2.917e-05	2.978e-05	0	0	0	0	2.877e-05	0	3.329e-05	0	9.761e-05	5.581e-05	0	0	0	0	0
Meta-Protein 17408	BLAST_MSMR_STRMU Msm operon regulatory protein OS=Streptococcus mutans serotype c (strain ATCC 700610 / UA159) GN=msmR PE=4 SV=2_Q00753	Complete proteome;DNA-binding;Reference proteome;Transcription;Transcription regulation;	;	;	UniRef50_P31449	UniRef90_P31449	UniRef100_P31449	Escherichia coli	Escherichia	Enterobacteriaceae	Enterobacteriales	Gammaproteobacteria	Proteobacteria	Unknown KINGDOM	Bacteria	Escherichia coli K-12	HG1607153;	5.979e-05	4.609e-05	0	3.12e-05	0	0	0	0	0	0	2.791e-05	2.823e-05	0	2.877e-05	3.086e-05	0	0	0	0	0	0	0	0	2.987e-05
Meta-Protein 25381	Metagenome Unknown							Unknown SPECIES	Unknown GENUS	Unknown FAMILY	Unknown ORDER	Unknown CLASS	Unknown PHYLUM	Unknown KINGDOM	Unknown SUPERKINGDOM	Unknown SUBSPECIES	HG0943682;	0	0	0	3.12e-05	0	3.568e-05	5.656e-05	2.917e-05	0	0	0	0	0	0	0	0	4.816e-05	0	0	0	0	2.789e-05	0	0
Meta-Protein 8870	BLAST_DFRA_SYNY3 Putative dihydroflavonol 4-reductase OS=Synechocystis sp. (strain PCC 6803 / Kazusa) GN=dfrA PE=3 SV=1_P73212	Complete proteome;Flavonoid biosynthesis;NADP;Oxidoreductase;Reference proteome;	1.1.1.219;	K00091;	UniRef50_P73212	UniRef90_P73212	UniRef100_P73212	Synechocystis sp. PCC 6803	Synechocystis	Unknown FAMILY	Chroococcales	Unknown CLASS	Cyanobacteria	Unknown KINGDOM	Bacteria	Synechocystis sp. PCC 6803 substr. Kazusa	HG4324633;	0	0	2.806e-05	0	0	0	0	0	0	0	5.582e-05	0	0	0	0	0	0	3.254e-05	0	0	0	0	0	0
Meta-Protein 149516	Metagenome Unknown							Unknown SPECIES	Unknown GENUS	Unknown FAMILY	Unknown ORDER	Unknown CLASS	Unknown PHYLUM	Unknown KINGDOM	Unknown SUPERKINGDOM	Unknown SUBSPECIES	HG4951664;	0	0	0	0	0	0	0	0	0.00056588	0	0	0	0	0	0	0	0	0	0	0	0	0	0	0
Meta-Protein 1634	BLAST_ACKA_BACV8 Acetate kinase OS=Bacteroides vulgatus (strain ATCC 8482 / DSM 1447 / JCM 5826 / NBRC 14291 / NCTC 11154) GN=ackA PE=3 SV=1_A6KXS0	ATP-binding;Complete proteome;Cytoplasm;Kinase;Magnesium;Metal-binding;Nucleotide-binding;Reference proteome;Transferase;	2.7.2.1;	K00925;	UniRef50_Q9WYB1	UniRef90_C4Z917	UniRef100_C4Z917	Unknown SPECIES	Unknown GENUS	Unknown FAMILY	Unknown ORDER	Unknown CLASS	Unknown PHYLUM	Unknown KINGDOM	Bacteria	Unknown SUBSPECIES	HG4695468;HG4742841;HG4738651;HG4700369;	0	6.913e-05	0	0	0	0	8.484e-05	0	0	0	0	0	0	2.877e-05	0	0	0	0	0	0	0	2.789e-05	0	0
Meta-Protein 8174	BLAST_Y984_THEMA UPF0192 protein TM_0984 OS=Thermotoga maritima (strain ATCC 43589 / MSB8 / DSM 3109 / JCM 10099) GN=TM_0984 PE=3 SV=1_Q9X079	Complete proteome;Reference proteome;Signal;	;	K06894;	UniRef50_Q8XV02	UniRef90_Q8XV02	UniRef100_Q8XV02	Ralstonia solanacearum	Ralstonia	Burkholderiaceae	Burkholderiales	Betaproteobacteria	Proteobacteria	Unknown KINGDOM	Bacteria	Ralstonia solanacearum GMI1000	HG5594377;	5.979e-05	2.304e-05	0	0	2.969e-05	3.568e-05	0	2.917e-05	0	3.669e-05	0	0	0	0	0	9.987e-05	0	3.254e-05	0	0	0	2.789e-05	0	2.987e-05
Meta-Protein 8173	Metagenome Unknown							Unknown SPECIES	Unknown GENUS	Unknown FAMILY	Unknown ORDER	Unknown CLASS	Unknown PHYLUM	Unknown KINGDOM	Unknown SUPERKINGDOM	Unknown SUBSPECIES	HG1220693;	5.979e-05	2.304e-05	0	0	2.969e-05	3.568e-05	0	2.917e-05	0	3.669e-05	0	0	0	0	0	9.987e-05	0	3.254e-05	0	0	0	2.789e-05	0	2.987e-05
Meta-Protein 24152	Metagenome Unknown							Unknown SPECIES	Unknown GENUS	Unknown FAMILY	Unknown ORDER	Unknown CLASS	Unknown PHYLUM	Unknown KINGDOM	Unknown SUPERKINGDOM	Unknown SUBSPECIES	HG0153759;	2.99e-05	0	2.806e-05	0	0	0	0	0	0	0	2.791e-05	2.823e-05	3.201e-05	0	3.086e-05	0	0	0	0	0	9.084e-05	2.789e-05	0	0
Meta-Protein 16026	Metagenome Unknown							Unknown SPECIES	Unknown GENUS	Unknown FAMILY	Unknown ORDER	Unknown CLASS	Unknown PHYLUM	Unknown KINGDOM	Unknown SUPERKINGDOM	Unknown SUBSPECIES	HG4839150;	0	0	0	3.12e-05	0	0	0	0	0	0	0	5.646e-05	0	0	3.086e-05	6.658e-05	0	3.254e-05	0	0	0	2.789e-05	0	0
Meta-Protein 17070	Metagenome Unknown							Unknown SPECIES	Unknown GENUS	Unknown FAMILY	Unknown ORDER	Unknown CLASS	Unknown PHYLUM	Unknown KINGDOM	Unknown SUPERKINGDOM	Unknown SUBSPECIES	HG1244089;	0	2.304e-05	0	0	0	0	2.828e-05	0	0	0	0	0	0	0	0	0	0	0	0	0	0	0	3.157e-05	0
Meta-Protein 37905	BLAST_ACON_HUMAN Aconitate hydratase, mitochondrial OS=Homo sapiens GN=ACO2 PE=1 SV=2_Q99798	3D-structure;4Fe-4S;Acetylation;Alternative splicing;Amino-acid biosynthesis;Complete proteome;Cytoplasm;Direct protein sequencing;Disease mutation;Glycoprotein;Iron;Iron-sulfur;Lyase;Lysine biosynthesis;Metal-binding;Mitochondrion;Neurodegeneration;Phosphoprotein;Polymorphism;Pyrrolidone carboxylic acid;Reference proteome;Transit peptide;Tricarboxylic acid cycle;	4.2.1.-;4.2.1.3;	;K01681;K17450;	EMPTY	EMPTY	EMPTY	Unknown SPECIES	Unknown GENUS	Unknown FAMILY	Unknown ORDER	Unknown CLASS	Unknown PHYLUM	Unknown KINGDOM	Eukaryota	Unknown SUBSPECIES	HG5452975;	0	0	0	0	0	0	0	0	0	0	0	0	0	0	0	0	0	0	0	0	0	0	0	0
Meta-Protein 15885	BLAST_H32_DANRE Histone H3.2 OS=Danio rerio GN=zgc:113984 PE=2 SV=3_Q4QRF4	3D-structure;ADP-ribosylation;Acetylation;Chromosome;Citrullination;Complete proteome;DNA-binding;Direct protein sequencing;Hydroxylation;Methylation;Nucleosome core;Nucleus;Phosphoprotein;Polymorphism;Reference proteome;Ubl conjugation;	;	;K11253;	UniRef50_Q71DI3	UniRef90_Q71DI3	UniRef100_Q71DI3	Unknown SPECIES	Unknown GENUS	Unknown FAMILY	Unknown ORDER	Unknown CLASS	Unknown PHYLUM	Metazoa	Eukaryota	Unknown SUBSPECIES	HG1665485;	0	0	2.806e-05	0	2.969e-05	0	0	5.835e-05	0	0	2.791e-05	0	0	2.877e-05	3.086e-05	0	0	0	0	0	0	0	0	0
Meta-Protein 89058	BLAST_RL5_ALKOO 50S ribosomal protein L5 OS=Alkaliphilus oremlandii (strain OhILAs) GN=rplE PE=3 SV=1_A8MLF2	Complete proteome;RNA-binding;Reference proteome;Ribonucleoprotein;Ribosomal protein;rRNA-binding;tRNA-binding;	;	K02931;	UniRef50_Q3Z969	UniRef90_A8MLF2	UniRef100_A8MLF2	Alkaliphilus oremlandii	Alkaliphilus	Clostridiaceae	Clostridiales	Clostridia	Firmicutes	Unknown KINGDOM	Bacteria	Alkaliphilus oremlandii OhILAs	HG2391646;	0	0	0	3.12e-05	0	0	0	0	0	0	8.373e-05	0	0	5.753e-05	3.086e-05	6.658e-05	0	0	0	0	0	2.789e-05	0	0
Meta-Protein 13936	BLAST_TILS_CLOAB tRNA(Ile)-lysidine synthase OS=Clostridium acetobutylicum (strain ATCC 824 / DSM 792 / JCM 1419 / LMG 5710 / VKM B-1787) GN=tilS PE=3 SV=1_Q97EB0	ATP-binding;Complete proteome;Cytoplasm;Ligase;Nucleotide-binding;Reference proteome;tRNA processing;	6.3.4.19;	K04075;	UniRef50_Q97EB0	UniRef90_Q97EB0	UniRef100_Q97EB0	Clostridium acetobutylicum	Clostridium	Clostridiaceae	Clostridiales	Clostridia	Firmicutes	Unknown KINGDOM	Bacteria	Clostridium acetobutylicum ATCC 824	HG4922627;	0	0	2.806e-05	0	0	0	2.828e-05	0	0	0	0.00011164	0	0	0	0	0	0	0	0	0	0	0	0	0
Meta-Protein 30553	BLAST_AHPC_RHORU Alkyl hydroperoxide reductase C (Fragment) OS=Rhodospirillum rubrum GN=ahpC PE=3 SV=1_P72314	3D-structure;Antioxidant;Complete proteome;Cytoplasm;Direct protein sequencing;Disulfide bond;Oxidoreductase;Peroxidase;Redox-active center;Reference proteome;	1.11.1.15;	K03386;	UniRef50_P0AE10	UniRef90_P0AE10	UniRef100_P0A252	Salmonella enterica	Salmonella	Enterobacteriaceae	Enterobacteriales	Gammaproteobacteria	Proteobacteria	Unknown KINGDOM	Bacteria	Salmonella enterica subsp. enterica	HG2506904;	0	0	0	0	0	0	0	8.752e-05	0	7.338e-05	0	0	0	0	0	0	0	0	5.581e-05	0	0	5.579e-05	0	8.961e-05
Meta-Protein 32054	Metagenome Unknown							Unknown SPECIES	Unknown GENUS	Unknown FAMILY	Unknown ORDER	Unknown CLASS	Unknown PHYLUM	Unknown KINGDOM	Unknown SUPERKINGDOM	Unknown SUBSPECIES	HG1517279;	0	0	0	3.12e-05	0	3.568e-05	0	2.917e-05	2.978e-05	3.669e-05	0	0	0	2.877e-05	0	0	4.816e-05	0	0	0	0	2.789e-05	0	2.987e-05
Meta-Protein 36876	BLAST_MCE2R_MYCTU HTH-type transcriptional regulator Mce2R OS=Mycobacterium tuberculosis (strain ATCC 25618 / H37Rv) GN=mce2R PE=1 SV=1_P9WMG5	Complete proteome;DNA-binding;Reference proteome;Repressor;Transcription;Transcription regulation;	;	K22104;	UniRef50_A9MNY5	UniRef90_A4WF39	UniRef100_A4WF39	Enterobacter sp. 638	Enterobacter	Enterobacteriaceae	Enterobacteriales	Gammaproteobacteria	Proteobacteria	Unknown KINGDOM	Bacteria	Unknown SUBSPECIES	HG3238886;	0	0	0	0	0	0	0	0	2.978e-05	3.669e-05	5.582e-05	2.823e-05	0	0	0	0	0	0	0	0	9.084e-05	2.789e-05	3.157e-05	0
Meta-Protein 13935	Metagenome Unknown							Unknown SPECIES	Unknown GENUS	Unknown FAMILY	Unknown ORDER	Unknown CLASS	Unknown PHYLUM	Unknown KINGDOM	Unknown SUPERKINGDOM	Unknown SUBSPECIES	HG3835480;	0	0	2.806e-05	0	0	0	2.828e-05	0	0	0	0.00011164	0	0	0	0	0	0	0	0	0	0	0	0	0
Meta-Protein 32903	Metagenome Unknown							Unknown SPECIES	Unknown GENUS	Unknown FAMILY	Unknown ORDER	Unknown CLASS	Unknown PHYLUM	Unknown KINGDOM	Unknown SUPERKINGDOM	Unknown SUBSPECIES	HG1609703;	0	0	0	0	0	7.137e-05	0	8.752e-05	0	0	0	0	0	0	0	0	0	6.507e-05	0	0	0	0	0	0
Meta-Protein 56187	BLAST_SRK2A_ARATH Serine/threonine-protein kinase SRK2A OS=Arabidopsis thaliana GN=SRK2A PE=1 SV=1_P43291	ATP-binding;Abscisic acid signaling pathway;Alternative splicing;Complete proteome;Cytoplasm;Direct protein sequencing;Kinase;Nucleotide-binding;Nucleus;Phosphoprotein;Reference proteome;Serine/threonine-protein kinase;Stress response;Transferase;	2.7.11.1;	K14498;	EMPTY	EMPTY	EMPTY	Magnoliophyta	Unknown GENUS	Unknown FAMILY	Unknown ORDER	Unknown CLASS	Streptophyta	Viridiplantae	Eukaryota	Unknown SUBSPECIES	HG4417941;	2.99e-05	0	0	3.12e-05	2.969e-05	7.137e-05	0	0	2.978e-05	3.669e-05	0	0	0	0	0	3.329e-05	0	0	0	0	0	5.579e-05	3.157e-05	2.987e-05
Meta-Protein 56186	BLAST_SAPK5_ORYSJ Serine/threonine-protein kinase SAPK5 OS=Oryza sativa subsp. japonica GN=SAPK5 PE=2 SV=1_Q7XKA8	ATP-binding;Abscisic acid signaling pathway;Alternative splicing;Complete proteome;Cytoplasm;Direct protein sequencing;Kinase;Nucleotide-binding;Nucleus;Phosphoprotein;Reference proteome;Serine/threonine-protein kinase;Stress response;Transferase;	2.7.11.1;	K14498;	EMPTY	EMPTY	EMPTY	Magnoliophyta	Unknown GENUS	Unknown FAMILY	Unknown ORDER	Unknown CLASS	Streptophyta	Viridiplantae	Eukaryota	Unknown SUBSPECIES	HG4462519;	2.99e-05	0	0	3.12e-05	2.969e-05	7.137e-05	0	0	2.978e-05	3.669e-05	0	0	0	0	0	3.329e-05	0	0	0	0	0	5.579e-05	3.157e-05	2.987e-05
Meta-Protein 85153	ANMK_CAUCR Anhydro-N-acetylmuramic acid kinase OS=Caulobacter crescentus (strain ATCC 19089 / CB15) GN=anmK PE=3 SV=2	ATP-binding;Carbohydrate metabolism;Complete proteome;Kinase;Nucleotide-binding;Reference proteome;Transferase;	2.7.1.170;	K09001;	UniRef50_Q9A757	UniRef90_Q9A757	UniRef100_Q9A757	Caulobacter vibrioides	Caulobacter	Caulobacteraceae	Caulobacterales	Alphaproteobacteria	Proteobacteria	Unknown KINGDOM	Bacteria	Caulobacter crescentus CB15	Q9A757;	0	4.609e-05	0	0	5.937e-05	7.137e-05	0	0	0	0	0	0	0	0	9.258e-05	0	0	0	0	0	0	5.579e-05	0	0
Meta-Protein 64011	BLAST_EFTU_LISMO Elongation factor Tu OS=Listeria monocytogenes serovar 1/2a (strain ATCC BAA-679 / EGD-e) GN=tuf PE=1 SV=1_Q8Y422	3D-structure;Acetylation;Antibiotic resistance;Cell inner membrane;Cell membrane;Complete proteome;Cytoplasm;Direct protein sequencing;Elongation factor;GTP-binding;Membrane;Methylation;Mitochondrion;Nucleotide-binding;Phosphoprotein;Plasmid;Protein biosynthesis;RNA-binding;Reference proteome;	;	;K02358;	EMPTY	EMPTY	EMPTY	Unknown SPECIES	Unknown GENUS	Unknown FAMILY	Unknown ORDER	Unknown CLASS	Unknown PHYLUM	Unknown KINGDOM	Unknown SUPERKINGDOM	Unknown SUBSPECIES	HG4605383;	0	0.0002074	0	0	0	0	0	0	0	0	0	0	0	0	0	0	0.00028893	0	0	0	0	0	0	0
Meta-Protein 20207	Metagenome Unknown							Unknown SPECIES	Unknown GENUS	Unknown FAMILY	Unknown ORDER	Unknown CLASS	Unknown PHYLUM	Unknown KINGDOM	Unknown SUPERKINGDOM	Unknown SUBSPECIES	HG1388783;	0	0	2.806e-05	0	0	0	0	0	5.957e-05	0	0	0	6.401e-05	0	3.086e-05	0	0	0	0	0	0	0	0	0
Meta-Protein 78862	Metagenome Unknown							Unknown SPECIES	Unknown GENUS	Unknown FAMILY	Unknown ORDER	Unknown CLASS	Unknown PHYLUM	Unknown KINGDOM	Unknown SUPERKINGDOM	Unknown SUBSPECIES	HG5590115;	0	0	0	0	0	0	0	0	0	0	0	0	0	0	0	0	0	0	0	0	0	0	0	0
Meta-Protein 15156	BLAST_RL3_AGARV 50S ribosomal protein L3 OS=Agathobacter rectalis (strain ATCC 33656 / DSM 3377 / JCM 17463 / KCTC 5835 / VPI 0990) GN=rplC PE=3 SV=1_C4ZBD4	Complete proteome;RNA-binding;Reference proteome;Ribonucleoprotein;Ribosomal protein;rRNA-binding;	;	K02906;	UniRef50_Q7NQF2	UniRef90_C4ZBD4	UniRef100_C4ZBD4	Eubacterium rectale	Eubacterium	Eubacteriaceae	Clostridiales	Clostridia	Firmicutes	Unknown KINGDOM	Bacteria	Eubacterium rectale ATCC 33656	HG3107430;	0	0	0	0	0	0	0	0	0	0	0	0	0	0	0	0	0	0	5.581e-05	0	0	0	0	0
Meta-Protein 9263	BLAST_YSM6_CAEEL Putative uncharacterized transposon-derived protein F52C9.6 OS=Caenorhabditis elegans GN=F52C9.6 PE=5 SV=1_Q10126	Complete proteome;Reference proteome;	;	;	UniRef50_Q10126	UniRef90_Q10126	UniRef100_Q10126	Caenorhabditis elegans	Caenorhabditis	Rhabditidae	Rhabditida	Chromadorea	Nematoda	Metazoa	Eukaryota	Unknown SUBSPECIES	HG2944435;	0	0	0	0	5.937e-05	7.137e-05	8.484e-05	0	0	0	0	0	0	0	0	0	4.816e-05	9.761e-05	0	0	0	5.579e-05	0	2.987e-05
Meta-Protein 19979	Metagenome Unknown							Unknown SPECIES	Unknown GENUS	Unknown FAMILY	Unknown ORDER	Unknown CLASS	Unknown PHYLUM	Unknown KINGDOM	Unknown SUPERKINGDOM	Unknown SUBSPECIES	HG4387821;	0	4.609e-05	2.806e-05	0	0	0	2.828e-05	0	0	0	0	2.823e-05	3.201e-05	2.877e-05	3.086e-05	0	0	0	0	8.641e-05	0	0	0	0
Meta-Protein 18931	BLAST_MANBA_ASPNG Beta-mannosidase A OS=Aspergillus niger GN=mndA PE=1 SV=1_Q9UUZ3	Complete proteome;Glycosidase;Hydrolase;Reference proteome;	3.2.1.152;	K18577;	UniRef50_Q75W54	UniRef90_Q75W54	UniRef100_Q75W54	Arabidopsis thaliana	Arabidopsis	Brassicaceae	Brassicales	Unknown CLASS	Streptophyta	Viridiplantae	Eukaryota	Unknown SUBSPECIES	HG5523107;	0	0	0	0	0	0	0	0	0	0	0	0	3.201e-05	0	0	0	4.816e-05	0	0	8.641e-05	0	0	0	0
Meta-Protein 18932	BLAST_Y51A_METJA Uncharacterized polyferredoxin-like protein MJ0514.1 OS=Methanocaldococcus jannaschii (strain ATCC 43067 / DSM 2661 / JAL-1 / JCM 10045 / NBRC 100440) GN=MJ0514.1 PE=4 SV=1_P81292	4Fe-4S;Electron transport;Iron;Iron-sulfur;Metal-binding;Repeat;Transport;	;	;	UniRef50_Q58593	UniRef90_Q00388	UniRef100_Q00388	Methanococcus voltae	Methanococcus	Methanococcaceae	Methanococcales	Methanococci	Euryarchaeota	Unknown KINGDOM	Archaea	Unknown SUBSPECIES	HG4030582;	0	0	0	0	0	0	0	0	0	0	0	0	3.201e-05	0	0	0	4.816e-05	0	0	8.641e-05	0	0	0	0
Meta-Protein 158869	BLAST_SUSF_BACTN Outer membrane protein SusF OS=Bacteroides thetaiotaomicron (strain ATCC 29148 / DSM 2079 / NCTC 10582 / E50 / VPI-5482) GN=susF PE=1 SV=1_G8JZS6	3D-structure;Carbohydrate metabolism;Cell outer membrane;Complete proteome;Lipoprotein;Membrane;Palmitate;Reference proteome;Signal;	;	K21571;	UniRef50_G8JZS6	UniRef90_G8JZS6	UniRef100_G8JZS6	Bacteroides thetaiotaomicron	Bacteroides	Bacteroidaceae	Bacteroidales	Bacteroidia	Bacteroidetes	Unknown KINGDOM	Bacteria	Bacteroides thetaiotaomicron VPI-5482	HG5044204;	0	0	0	0	0	0	0	0	0	0	0	0.0005646	0	0	0	0	0	0	0	0	0	0	0	0
Meta-Protein 7924	BLAST_TYRC_ZYMMO Cyclohexadienyl dehydrogenase OS=Zymomonas mobilis subsp. mobilis (strain ATCC 31821 / ZM4 / CP4) GN=tyrC PE=1 SV=2_Q04983	Amino-acid biosynthesis;Aromatic amino acid biosynthesis;Complete proteome;NAD;Oxidoreductase;Reference proteome;Tyrosine biosynthesis;	1.3.1.12;	K04517;	UniRef50_Q2FYS1	UniRef90_Q49XG5	UniRef100_Q49XG5	Staphylococcus saprophyticus subsp. saprophyticus ATCC 15305	Staphylococcus	Staphylococcaceae	Bacillales	Bacilli	Firmicutes	Unknown KINGDOM	Bacteria	Staphylococcus saprophyticus subsp. saprophyticus	HG2820178;	0	0	0	0	0	0.00010705	0	0	5.957e-05	0.00011008	0	0	0	2.877e-05	0	0	4.816e-05	0	0	0	0	0	0	0
Meta-Protein 7923	BLAST_CDA_MYROD Calcium-transporting ATPase OS=Myroides odoratus GN=cda PE=1 SV=2_Q47910	ATP-binding;Calcium;Calcium transport;Cell inner membrane;Cell membrane;Direct protein sequencing;Hydrolase;Ion transport;Magnesium;Membrane;Metal-binding;Nucleotide-binding;Phosphoprotein;Signal;Transport;	3.6.3.8;	;	UniRef50_Q47910	UniRef90_Q47910	UniRef100_Q47910	Myroides odoratus	Myroides	Flavobacteriaceae	Flavobacteriales	Flavobacteriia	Bacteroidetes	Unknown KINGDOM	Bacteria	Unknown SUBSPECIES	HG3615989;	0	0	0	0	0	0.00010705	0	0	5.957e-05	0.00011008	0	0	0	2.877e-05	0	0	4.816e-05	0	0	0	0	0	0	0
Meta-Protein 8781	BLAST_CPPC_NEIGO Cryptic plasmid protein C OS=Neisseria gonorrhoeae GN=cppC PE=4 SV=1_P07047	Plasmid;	;	;	UniRef50_P07047	UniRef90_P07047	UniRef100_P07047	Neisseria gonorrhoeae	Neisseria	Neisseriaceae	Neisseriales	Betaproteobacteria	Proteobacteria	Unknown KINGDOM	Bacteria	Unknown SUBSPECIES	HG2942192;	0	0	0	0	0	0	0	2.917e-05	0	0	2.791e-05	2.823e-05	0	0	3.086e-05	3.329e-05	0	0	0	0	0	0	0	0
Meta-Protein 77314	BLAST_UGPC_ROSDO sn-glycerol-3-phosphate import ATP-binding protein UgpC OS=Roseobacter denitrificans (strain ATCC 33942 / OCh 114) GN=ugpC PE=3 SV=1_Q164Y5	ATP-binding;Cell membrane;Complete proteome;Hydrolase;Membrane;Nucleotide-binding;Polysaccharide transport;Reference proteome;Sugar transport;Transport;	3.6.3.-;	K10112;	UniRef50_P94360	UniRef90_P94360	UniRef100_P94360	Bacillus subtilis subsp. subtilis str. 168	Bacillus	Bacillaceae	Bacillales	Bacilli	Firmicutes	Unknown KINGDOM	Bacteria	Bacillus subtilis subsp. subtilis	HG2171771;	0	0	0	0	0	0	0	0	0	0	0	0	0	0	0	0	0	0	0	0	0	0	0	0
Meta-Protein 42795	Metagenome Unknown							Unknown SPECIES	Unknown GENUS	Unknown FAMILY	Unknown ORDER	Unknown CLASS	Unknown PHYLUM	Unknown KINGDOM	Unknown SUPERKINGDOM	Unknown SUBSPECIES	HG5330937;	0	0	0	0	0	0	0	0	0	0	0	0	0	0	0	0	0	0	0	0	0	0	0	0
Meta-Protein 10825	Metagenome Unknown							Unknown SPECIES	Unknown GENUS	Unknown FAMILY	Unknown ORDER	Unknown CLASS	Unknown PHYLUM	Unknown KINGDOM	Unknown SUPERKINGDOM	Unknown SUBSPECIES	HG5516235;	0	0	0	0	5.937e-05	0	0	2.917e-05	0	0	2.791e-05	0	0	0	0	0	0	0	0	0	0	0	3.157e-05	0
Meta-Protein 20901	BLAST_ARAA_BACSK L-arabinose isomerase OS=Bacillus clausii (strain KSM-K16) GN=araA PE=3 SV=1_Q5WL05	Arabinose catabolism;Carbohydrate metabolism;Complete proteome;Isomerase;Manganese;Metal-binding;Reference proteome;	5.3.1.4;	K01804;	UniRef50_Q97JE0	UniRef90_Q5WL05	UniRef100_Q5WL05	Bacillus clausii	Bacillus	Bacillaceae	Bacillales	Bacilli	Firmicutes	Unknown KINGDOM	Bacteria	Bacillus clausii KSM-K16	HG4987162;	2.99e-05	2.304e-05	0	3.12e-05	0	0	5.656e-05	0	0	0	0	0	6.401e-05	2.877e-05	0	0	4.816e-05	0	0	0	0	0	0	0
Meta-Protein 83010	BLAST_GLK_BACSU Glucokinase OS=Bacillus subtilis (strain 168) GN=glcK PE=1 SV=2_P54495	ATP-binding;Complete proteome;Cytoplasm;Glycolysis;Kinase;Nucleotide-binding;Reference proteome;Transferase;	2.7.1.2;	K00845;	UniRef50_Q9KCZ4	UniRef90_Q9KCZ4	UniRef100_Q9KCZ4	Bacillus halodurans	Bacillus	Bacillaceae	Bacillales	Bacilli	Firmicutes	Unknown KINGDOM	Bacteria	Bacillus halodurans C-125	HG4077019;	0	0.00039176	0	0	0	0	0	0	0	0	0	0	0	0.00017259	0	0	0	0	0	0	0	0	0	0
Meta-Protein 23793	BLAST_AGRL3_HUMAN Adhesion G protein-coupled receptor L3 OS=Homo sapiens GN=ADGRL3 PE=1 SV=2_Q9HAR2	3D-structure;Alternative splicing;Autocatalytic cleavage;Calcium;Cell junction;Cell membrane;Cell projection;Complete proteome;Direct protein sequencing;Disulfide bond;G-protein coupled receptor;Glycoprotein;Lectin;Membrane;Metal-binding;Methylation;Phosphoprotein;Polymorphism;Receptor;Reference proteome;Signal;Synapse;Synaptosome;Transducer;Transmembrane;Transmembrane helix;	;	;K04592;K04593;K04594;	EMPTY	EMPTY	EMPTY	Unknown SPECIES	Unknown GENUS	Unknown FAMILY	Unknown ORDER	Mammalia	Chordata	Metazoa	Eukaryota	Unknown SUBSPECIES	HG5585215;	5.979e-05	0	0	0	5.937e-05	3.568e-05	0	2.917e-05	0	7.338e-05	0	0	0	0	3.086e-05	0	4.816e-05	3.254e-05	0	8.641e-05	0	0	3.157e-05	0
Meta-Protein 1931	BLAST_YYAR_BACSU Uncharacterized protein YyaR OS=Bacillus subtilis (strain 168) GN=yyaR PE=4 SV=1_P37506	3D-structure;ATP-binding;Acyltransferase;Complete proteome;Direct protein sequencing;Ligase;Nucleotide-binding;One-carbon metabolism;Reference proteome;Transferase;	2.3.1.-;2.3.1.53;6.3.4.3;	;K01938;K03825;	UniRef50_P46854	UniRef90_P46854	UniRef100_P46854	Unknown SPECIES	Unknown GENUS	Unknown FAMILY	Unknown ORDER	Unknown CLASS	Unknown PHYLUM	Unknown KINGDOM	Unknown SUPERKINGDOM	Unknown SUBSPECIES	HG2188436;HG5149873;	0	0	2.806e-05	0	2.969e-05	0	0	2.917e-05	5.957e-05	0	0	2.823e-05	0	0	0	0	0	0	2.79e-05	0	9.084e-05	2.789e-05	0	5.974e-05
Meta-Protein 1658	Metagenome Unknown							Unknown SPECIES	Unknown GENUS	Unknown FAMILY	Unknown ORDER	Unknown CLASS	Unknown PHYLUM	Unknown KINGDOM	Unknown SUPERKINGDOM	Unknown SUBSPECIES	HG3987610;HG3959692;	0	2.304e-05	0	0	2.969e-05	0	0	0	2.978e-05	3.669e-05	0	0	0	0	0	0	0	0	0	0	9.084e-05	5.579e-05	0	0
Meta-Protein 11633	BLAST_Y363_BACC1 Uncharacterized RNA methyltransferase BCE_0363 OS=Bacillus cereus (strain ATCC 10987 / NRS 248) GN=BCE_0363 PE=3 SV=1_Q73EJ5	4Fe-4S;Complete proteome;Iron;Iron-sulfur;Metal-binding;Methyltransferase;Reference proteome;S-adenosyl-L-methionine;Transferase;	2.1.1.-;	K03215;	UniRef50_Q97LN4	UniRef90_Q97LN4	UniRef100_Q97LN4	Clostridium acetobutylicum	Clostridium	Clostridiaceae	Clostridiales	Clostridia	Firmicutes	Unknown KINGDOM	Bacteria	Clostridium acetobutylicum ATCC 824	HG4928583;	0	2.304e-05	0	3.12e-05	0	0	0	0	0	3.669e-05	0	0	0	2.877e-05	0	0	0	0	2.79e-05	0	0.00018169	5.579e-05	0	0
Meta-Protein 27156	BLAST_TIG_BIFLD Trigger factor OS=Bifidobacterium longum (strain DJO10A) GN=tig PE=3 SV=1_B3DSL6	Cell cycle;Cell division;Chaperone;Complete proteome;Cytoplasm;Isomerase;Reference proteome;Rotamase;	5.2.1.8;	K03545;	UniRef50_Q8G5Q7	EMPTY	EMPTY	Unknown SPECIES	Bifidobacterium	Bifidobacteriaceae	Bifidobacteriales	Actinobacteria	Actinobacteria	Unknown KINGDOM	Bacteria	Unknown SUBSPECIES	HG4914277;	0	0	0	0	0	0	5.656e-05	0	0	0	0	0	0	8.63e-05	0	0	4.816e-05	0	0	0	0	0	0	0
Meta-Protein 23331	BLAST_GL19_ORYSJ 19 kDa globulin OS=Oryza sativa subsp. japonica GN=Os05g0499100 PE=1 SV=2_P29835	Complete proteome;Disulfide bond;Reference proteome;Repeat;Seed storage protein;Signal;Storage protein;	;	;	UniRef50_P10387	UniRef90_P10387	UniRef100_P10387	Triticum aestivum	Triticum	Poaceae	Poales	Liliopsida	Streptophyta	Viridiplantae	Eukaryota	Unknown SUBSPECIES	HG3283115;	0	0	0	0	0	0	0	0	0	3.669e-05	0	0	0	0.00017259	0	0	0	0	0	0	0	0	0	0
Meta-Protein 83912	BLAST_ARAK_ARATH L-arabinokinase OS=Arabidopsis thaliana GN=ARA1 PE=1 SV=1_O23461	ATP-binding;Carbohydrate metabolism;Complete proteome;Cytoplasm;Galactose metabolism;Kinase;Magnesium;Metal-binding;Nucleotide-binding;Reference proteome;Transferase;	2.7.1.6;	K00849;	UniRef50_Q9KRP1	UniRef90_Q87M60	UniRef100_Q87M60	Vibrio parahaemolyticus	Vibrio	Vibrionaceae	Vibrionales	Gammaproteobacteria	Proteobacteria	Unknown KINGDOM	Bacteria	Vibrio parahaemolyticus RIMD 2210633	HG4771531;	0	0.0002074	0	0	5.937e-05	0	0	0	0	0	0	0	0	8.63e-05	9.258e-05	6.658e-05	0	0	0	0	0	0	0	0
Meta-Protein 29518	BLAST_SPAR_BACIU Transcriptional regulatory protein SpaR OS=Bacillus subtilis GN=spaR PE=3 SV=1_P33112	ATP-binding;Complete proteome;Cytoplasm;Kinase;Nucleotide-binding;Phosphoprotein;Repeat;Transferase;Two-component regulatory system;	2.7.13.3;	;	UniRef50_E0X9C7	UniRef90_E0X9C7	UniRef100_E0X9C7	Pseudomonas putida	Pseudomonas	Pseudomonadaceae	Pseudomonadales	Gammaproteobacteria	Proteobacteria	Unknown KINGDOM	Bacteria	Pseudomonas putida DOT-T1E	HG5508477;	0	0	0	3.12e-05	2.969e-05	0	0	5.835e-05	2.978e-05	0	0	2.823e-05	3.201e-05	2.877e-05	0	0	0	3.254e-05	0	0	0	2.789e-05	0	0
Meta-Protein 4393	BLAST_OTCC_TREDE Ornithine carbamoyltransferase, catabolic OS=Treponema denticola (strain ATCC 35405 / CIP 103919 / DSM 14222) GN=arcB PE=3 SV=1_Q73P70	3D-structure;Arginine metabolism;Coiled coil;Complete proteome;Cytoplasm;DNA integration;DNA recombination;DNA-binding;Direct protein sequencing;Metal-binding;Nickel;Reference proteome;Transferase;	;2.1.3.3;	;K00611;K06400;	UniRef50_P06960	UniRef90_Q73P70	UniRef100_Q73P70	Unknown SPECIES	Unknown GENUS	Unknown FAMILY	Unknown ORDER	Unknown CLASS	Unknown PHYLUM	Unknown KINGDOM	Bacteria	Unknown SUBSPECIES	HG4196168;HG5372917;HG4344338;HG4355779;HG5109860;HG4221680;	0	0	0.00011225	3.12e-05	0	0	0	0	0	0	0	0	0	0	6.172e-05	0	9.631e-05	0	0	0	0	0	0	0
Meta-Protein 33590	BLAST_GLT25_AEDAE Glycosyltransferase 25 family member OS=Aedes aegypti GN=AAEL003481 PE=3 SV=1_Q17FB8	Complete proteome;Endoplasmic reticulum;Glycoprotein;Glycosyltransferase;Reference proteome;Signal;Transferase;	2.-.-.-;	K11703;	UniRef50_Q8IPK4	UniRef90_Q8IPK4	UniRef100_Q8IPK4	Drosophila melanogaster	Drosophila	Drosophilidae	Diptera	Insecta	Arthropoda	Metazoa	Eukaryota	Unknown SUBSPECIES	HG2435779;	0	0	0	3.12e-05	5.937e-05	3.568e-05	2.828e-05	0	0	0	0	2.823e-05	0	0	0	3.329e-05	0	0	0	0	0	2.789e-05	0	0
Meta-Protein 27223	Metagenome Unknown							Unknown SPECIES	Unknown GENUS	Unknown FAMILY	Unknown ORDER	Unknown CLASS	Unknown PHYLUM	Unknown KINGDOM	Unknown SUPERKINGDOM	Unknown SUBSPECIES	HG5479698;	0	0.00011522	0	0	0	0	0.00016968	0	0	7.338e-05	0	0	3.201e-05	0	0	0	0	0	0	0	0	0	0	0
Meta-Protein 1052	BLAST_CLPB2_ORYSJ Chaperone protein ClpB2, chloroplastic OS=Oryza sativa subsp. japonica GN=CLPB2 PE=2 SV=1_Q75GT3	3D-structure;ATP-binding;Acetylation;Alternative initiation;Alternative splicing;Cell membrane;Chaperone;Chloroplast;Coiled coil;Competence;Complete proteome;Cytolysis;Cytoplasm;Direct protein sequencing;Hemolysis;Hydrolase;Isopeptide bond;Membrane;Metal-binding;Mitochondrion;Nucleotide-binding;Nucleus;Phosphoprotein;Plastid;Protein transport;Reference proteome;Repeat;Repressor;Stress response;Toxin;Transcription;Transcription regulation;Transit peptide;Transport;Ubl conjugation;Virulence;Zinc;Zinc-finger;	;3.6.1.3;	;K03694;K03695;K03696;K03697;	EMPTY	EMPTY	EMPTY	Unknown SPECIES	Unknown GENUS	Unknown FAMILY	Unknown ORDER	Unknown CLASS	Unknown PHYLUM	Unknown KINGDOM	Unknown SUPERKINGDOM	Unknown SUBSPECIES	HG5522993;HG5482631;	0	6.913e-05	5.613e-05	0	0	0	0	0	0	0	2.791e-05	2.823e-05	0	0	0	0	0	0	0	0	0	0	0	0
Meta-Protein 19977	BLAST_YPMR_BACSU Uncharacterized protein YpmR OS=Bacillus subtilis (strain 168) GN=ypmR PE=4 SV=2_P40766	Complete proteome;Reference proteome;	;	;	UniRef50_P40766	UniRef90_P40766	UniRef100_P40766	Bacillus subtilis subsp. subtilis str. 168	Bacillus	Bacillaceae	Bacillales	Bacilli	Firmicutes	Unknown KINGDOM	Bacteria	Bacillus subtilis subsp. subtilis	HG3901187;	0	2.304e-05	5.613e-05	0	0	0	2.828e-05	0	0	0	0	2.823e-05	3.201e-05	2.877e-05	3.086e-05	0	0	0	2.79e-05	0	0	0	0	0
Meta-Protein 25986	BLAST_DHA_HALED Alanine dehydrogenase OS=Halomonas elongata (strain ATCC 33173 / DSM 2581 / NBRC 15536 / NCIMB 2198 / 1H9) GN=ald PE=1 SV=1_E1V931	Complete proteome;Magnesium;Metal-binding;NAD;Nucleotide-binding;Oxidoreductase;Reference proteome;	1.4.1.1;	K00259;	UniRef50_Q08352	UniRef90_E1V931	UniRef100_E1V931	Halomonas elongata	Halomonas	Halomonadaceae	Oceanospirillales	Gammaproteobacteria	Proteobacteria	Unknown KINGDOM	Bacteria	Halomonas elongata DSM 2581	HG4441137;	0	0	0	0	0	0	0	0	0	0	0	0	0	0	0	0	0	0	0.00016742	0	0	2.789e-05	0	0
Meta-Protein 39148	Metagenome Unknown							Unknown SPECIES	Unknown GENUS	Unknown FAMILY	Unknown ORDER	Unknown CLASS	Unknown PHYLUM	Unknown KINGDOM	Unknown SUPERKINGDOM	Unknown SUBSPECIES	HG2066009;	0	0	0	0	0	0	0	0	0	0	0	0	0	0	0	0	0	0	0	0	0	0	0	0
Meta-Protein 26496	BLAST_FEPA_ECOLI Ferrienterobactin receptor OS=Escherichia coli (strain K12) GN=fepA PE=1 SV=2_P05825	Carbohydrate metabolism;Cell outer membrane;Complete proteome;Membrane;Receptor;Reference proteome;Signal;TonB box;Transmembrane;Transmembrane beta strand;Transport;	;	K21573;	UniRef50_Q8A1G1	UniRef90_Q8A1G1	UniRef100_Q8A1G1	Bacteroides thetaiotaomicron	Bacteroides	Bacteroidaceae	Bacteroidales	Bacteroidia	Bacteroidetes	Unknown KINGDOM	Bacteria	Bacteroides thetaiotaomicron VPI-5482	HG5549219;	0	0	0	0	0	0	0	0	0	0	0	0	0	0	0	0	0	0	8.371e-05	0	0	0	0	0
Meta-Protein 39708	MDH_MYCUA Malate dehydrogenase OS=Mycobacterium ulcerans (strain Agy99) GN=mdh PE=3 SV=1	Complete proteome;NAD;Oxidoreductase;Tricarboxylic acid cycle;	1.1.1.37;	K00024;	UniRef50_Q9K3J3	UniRef90_P61976	UniRef100_A0PVV1	Mycobacterium ulcerans	Mycobacterium	Mycobacteriaceae	Actinomycetales	Actinobacteria	Actinobacteria	Unknown KINGDOM	Bacteria	Mycobacterium ulcerans Agy99	A0PVV1;	0	0	8.419e-05	0	0	0	0	0	0	0	0	0	0	0	6.172e-05	3.329e-05	0	3.254e-05	0	0	0	0	0	0
Meta-Protein 17920	BLAST_BTRM_BACCI 2-deoxystreptamine N-acetyl-D-glucosaminyltransferase OS=Bacillus circulans GN=btrM PE=3 SV=1_Q4H4F8	Complete proteome;Glycosyltransferase;Reference proteome;Transferase;	2.4.-.-;	;	UniRef50_Q59002	UniRef90_Q59002	UniRef100_Q59002	Methanocaldococcus jannaschii	Methanocaldococcus	Methanocaldococcaceae	Methanococcales	Methanococci	Euryarchaeota	Unknown KINGDOM	Archaea	Methanocaldococcus jannaschii DSM 2661	HG4328504;	0	2.304e-05	0	0	0	0	0	0	0	0	0	0	0	0	0	0	0	0	5.581e-05	8.641e-05	9.084e-05	0	0	2.987e-05
Meta-Protein 156611	BLAST_RRBR2_CLOAB Reverse rubrerythrin-2 OS=Clostridium acetobutylicum (strain ATCC 824 / DSM 792 / JCM 1419 / LMG 5710 / VKM B-1787) GN=rbr3B PE=1 SV=1_Q97D83	Complete proteome;Detoxification;Direct protein sequencing;Electron transport;Iron;Metal-binding;NAD;Oxidoreductase;Peroxidase;Reference proteome;Stress response;Transport;	1.11.1.1;	;	UniRef50_Q97D83	UniRef90_Q97D83	UniRef100_Q97D82	Clostridium acetobutylicum	Clostridium	Clostridiaceae	Clostridiales	Clostridia	Firmicutes	Unknown KINGDOM	Bacteria	Clostridium acetobutylicum ATCC 824	HG1901390;	0	0	0	0	0	0	0	0	0	0	0.0002791	0	0	0	0	0	0	0	0	0	0	0	0.00028414	0
Meta-Protein 15623	BLAST_RGHR_BACSU HTH-type transcriptional repressor RghR OS=Bacillus subtilis (strain 168) GN=rghR PE=1 SV=1_O32236	Activator;Complete proteome;DNA-binding;Reference proteome;Repressor;Transcription;Transcription regulation;	;	;	UniRef50_P77626	UniRef90_P77626	UniRef100_P77626	Escherichia coli	Escherichia	Enterobacteriaceae	Enterobacteriales	Gammaproteobacteria	Proteobacteria	Unknown KINGDOM	Bacteria	Escherichia coli K-12	HG0863800;	0	0	0	0	2.969e-05	7.137e-05	0	2.917e-05	0	0	0	2.823e-05	0	0	0	6.658e-05	0	3.254e-05	0	0	0	2.789e-05	0	2.987e-05
Meta-Protein 25358	BLAST_RS4_EUBE2 30S ribosomal protein S4 OS=Eubacterium eligens (strain ATCC 27750 / VPI C15-48) GN=rpsD PE=3 SV=1_C4Z2V6	Complete proteome;RNA-binding;Reference proteome;Ribonucleoprotein;Ribosomal protein;rRNA-binding;	;	K02986;	UniRef50_Q9X1I3	UniRef90_C4Z2V6	UniRef100_C4Z2V6	Eubacterium eligens	Eubacterium	Eubacteriaceae	Clostridiales	Clostridia	Firmicutes	Unknown KINGDOM	Bacteria	Eubacterium eligens ATCC 27750	HG2680033;	0	0	2.806e-05	0	0	0	0	0	0	0	0	0.00014115	0	0	0	0	0	0	0	0	0	0	0	0
Meta-Protein 63196	BLAST_CYCB_BACSU Cyclodextrin-binding protein OS=Bacillus subtilis (strain 168) GN=cycB PE=1 SV=1_O07009	Complete proteome;Periplasm;Reference proteome;Signal;Transport;	;	K02027;	UniRef50_Q578M8	UniRef90_Q578M8	UniRef100_Q578M8	Unknown SPECIES	Brucella	Brucellaceae	Rhizobiales	Alphaproteobacteria	Proteobacteria	Unknown KINGDOM	Bacteria	Unknown SUBSPECIES	HG4718637;	0	0	0	0	0	0	0	0	0	0	0	0	0	0	0	0	0	0	0	0	0	0	0	0
Meta-Protein 13561	BLAST_DDA_BPT4 ATP-dependent DNA helicase dda OS=Enterobacteria phage T4 GN=dda PE=1 SV=2_P32270	ATP-binding;Complete proteome;DNA-binding;Helicase;Hydrolase;Nucleotide-binding;Reference proteome;	3.6.4.12;	K03581;	UniRef50_O34481	UniRef90_O34481	UniRef100_O34481	Bacillus subtilis subsp. subtilis str. 168	Bacillus	Bacillaceae	Bacillales	Bacilli	Firmicutes	Unknown KINGDOM	Bacteria	Bacillus subtilis subsp. subtilis	HG5407782;	2.99e-05	0	0	0	0	0	0	2.917e-05	0	0	0	0	3.201e-05	0	0	0	4.816e-05	0	0	8.641e-05	0	2.789e-05	3.157e-05	0
Meta-Protein 19305	BLAST_YDHC_BACSU Uncharacterized HTH-type transcriptional regulator YdhC OS=Bacillus subtilis (strain 168) GN=ydhC PE=4 SV=1_O05494	Complete proteome;DNA-binding;Reference proteome;Transcription;Transcription regulation;	;	;	UniRef50_P0ACM7	UniRef90_P0ACM7	UniRef100_P0ACM7	Unknown SPECIES	Unknown GENUS	Enterobacteriaceae	Enterobacteriales	Gammaproteobacteria	Proteobacteria	Unknown KINGDOM	Bacteria	Unknown SUBSPECIES	HG3285250;	0	0	5.613e-05	0	0	0	0	0	5.957e-05	0	0	0	3.201e-05	0	0	0	9.631e-05	0	0	0	9.084e-05	0	0	0
Meta-Protein 86594	BLAST_DMSD_HALSA Putative dimethyl sulfoxide reductase chaperone OS=Halobacterium salinarum (strain ATCC 700922 / JCM 11081 / NRC-1) GN=dmsD PE=2 SV=1_Q9HR71	Chaperone;Complete proteome;Cytoplasm;Reference proteome;	;	K03533;	UniRef50_Q5E4I0	UniRef90_Q6LS21	UniRef100_Q6LS21	Photobacterium profundum	Photobacterium	Vibrionaceae	Vibrionales	Gammaproteobacteria	Proteobacteria	Unknown KINGDOM	Bacteria	Photobacterium profundum SS9	HG2982020;	0	0	0	0	2.969e-05	3.568e-05	0	0	2.978e-05	0	0	0	0	0	3.086e-05	0	0	0	0	0	0	2.789e-05	0	8.961e-05
Meta-Protein 8151	BLAST_SOFIC_SHEON Adenosine monophosphate-protein transferase SoFic OS=Shewanella oneidensis (strain MR-1) GN=fic PE=1 SV=1_Q8E9K5	3D-structure;ATP-binding;Complete proteome;Membrane;Nucleotide-binding;Nucleotidyltransferase;Reference proteome;Repeat;TPR repeat;Transferase;Transmembrane;Transmembrane helix;	2.7.7.n1;	;	UniRef50_Q9BVA6	UniRef90_Q9BVA6	UniRef100_Q9BVA6	Homo sapiens	Homo	Hominidae	Primates	Mammalia	Chordata	Metazoa	Eukaryota	Unknown SUBSPECIES	HG4210914;	0	0	0	0	0	0	0	0	0	0	0	0	3.201e-05	0	0	0	0	0	0	8.641e-05	9.084e-05	0	0	0
Meta-Protein 127440	BLAST_FLAA_BORBR Flagellin OS=Bordetella bronchiseptica (strain ATCC BAA-588 / NCTC 13252 / RB50) GN=flaA PE=1 SV=2_Q06064	Bacterial flagellum;Complete proteome;Direct protein sequencing;Reference proteome;Secreted;	;	K02406;	UniRef50_Q05203	UniRef90_Q05203	UniRef100_Q05203	Bacillus halodurans	Bacillus	Bacillaceae	Bacillales	Bacilli	Firmicutes	Unknown KINGDOM	Bacteria	Bacillus halodurans C-125	HG3606227;	0	0	0	0	0	0	0	0	0	0	0	0	0	0	0	6.658e-05	0	0	0	0	0	0	0	0
Meta-Protein 70323	BLAST_65KD_ZYMMA 65 kDa protein OS=Zymomonas mobilis subsp. mobilis (strain ATCC 10988 / DSM 424 / LMG 404 / NCIMB 8938 / NRRL B-806 / ZM1) GN=Zmob_1874 PE=4 SV=2_P15255	Complete proteome;Plasmid;	;	;	UniRef50_P15255	UniRef90_P15255	UniRef100_P15255	Zymomonas mobilis subsp. mobilis ATCC 10988	Zymomonas	Sphingomonadaceae	Sphingomonadales	Alphaproteobacteria	Proteobacteria	Unknown KINGDOM	Bacteria	Zymomonas mobilis subsp. mobilis	HG4784296;	0	0	0	3.12e-05	0	0	2.828e-05	0	2.978e-05	0	0	0	0	0	0	0	0.00014447	0	0	0	9.084e-05	0	0	0
Meta-Protein 31179	BLAST_Y1426_METJA Uncharacterized protein MJ1426 OS=Methanocaldococcus jannaschii (strain ATCC 43067 / DSM 2661 / JAL-1 / JCM 10045 / NBRC 100440) GN=MJ1426 PE=4 SV=1_Q58821	CBS domain;Complete proteome;GMP biosynthesis;Metal-binding;NAD;Oxidoreductase;Potassium;Purine biosynthesis;Reference proteome;Repeat;	1.1.1.205;	K00088;	UniRef50_O58045	UniRef90_O58045	UniRef100_P42851	Pyrococcus furiosus	Pyrococcus	Thermococcaceae	Thermococcales	Thermococci	Euryarchaeota	Unknown KINGDOM	Archaea	Pyrococcus furiosus DSM 3638	HG3827718;	0	0	2.806e-05	0	5.937e-05	0.00010705	0	5.835e-05	0	0	0	0	0	0	0	0	0	0.00013015	5.581e-05	0	0	0	0	0
Meta-Protein 36563	BLAST_DPO3B_SYNE7 Beta sliding clamp OS=Synechococcus elongatus (strain PCC 7942) GN=dnaN PE=3 SV=1_P52023	Complete proteome;Cytoplasm;DNA replication;DNA-binding;DNA-directed DNA polymerase;Nucleotidyltransferase;Transferase;	;	K02338;	UniRef50_Q9Z8K0	UniRef90_O84078	UniRef100_Q9PKW4	Chlamydia muridarum	Chlamydia	Chlamydiaceae	Chlamydiales	Chlamydiia	Chlamydiae	Unknown KINGDOM	Bacteria	Chlamydia muridarum Nigg	HG4457748;	0	0	0	0	0	0	0	0	0	0	0	2.823e-05	0	0	0	6.658e-05	0	0	0	0	0	8.368e-05	6.314e-05	0
Meta-Protein 18306	BLAST_RAB1A_CANLF Ras-related protein Rab-1A OS=Canis lupus familiaris GN=RAB1A PE=1 SV=3_P62822	3D-structure;Acetylation;Alternative splicing;Autophagy;Complete proteome;Cytoplasm;Direct protein sequencing;ER-Golgi transport;Endoplasmic reticulum;Endosome;GTP-binding;Golgi apparatus;Lipoprotein;Membrane;Nucleotide-binding;Phosphoprotein;Prenylation;Protein transport;Reference proteome;Transport;	;	K07874;	UniRef50_P62820	UniRef90_P62820	UniRef100_P62820	Unknown SPECIES	Unknown GENUS	Unknown FAMILY	Unknown ORDER	Mammalia	Chordata	Metazoa	Eukaryota	Unknown SUBSPECIES	HG3535009;	0	0	0	0	5.937e-05	0	0	8.752e-05	0	0	0	0	0	0	0	0	0	0	0	0	0	0	3.157e-05	0
Meta-Protein 7198	BLAST_SUSC_BACTN TonB-dependent receptor SusC OS=Bacteroides thetaiotaomicron (strain ATCC 29148 / DSM 2079 / NCTC 10582 / E50 / VPI-5482) GN=susC PE=1 SV=1_Q8A1G1	Carbohydrate metabolism;Cell outer membrane;Complete proteome;Membrane;Receptor;Reference proteome;Signal;TonB box;Transmembrane;Transmembrane beta strand;Transport;	;	K21573;	UniRef50_Q8A1G1	UniRef90_Q8A1G1	UniRef100_Q8A1G1	Bacteroides thetaiotaomicron	Bacteroides	Bacteroidaceae	Bacteroidales	Bacteroidia	Bacteroidetes	Unknown KINGDOM	Bacteria	Bacteroides thetaiotaomicron VPI-5482	HG5551423;HG5547422;	0	0	0	0	0	0	0	0	0.00050631	0	5.582e-05	0	0	0	0	0	0	0	0	0	0	0	0	0
Meta-Protein 24144	BLAST_CAS9_LISIN CRISPR-associated endonuclease Cas9 OS=Listeria innocua serovar 6a (strain ATCC BAA-680 / CLIP 11262) GN=cas9 PE=1 SV=1_Q927P4	Antiviral defense;Complete proteome;DNA-binding;Endonuclease;Hydrolase;Magnesium;Manganese;Metal-binding;Nuclease;RNA-binding;	3.1.-.-;	K09952;	UniRef50_Q927P4	UniRef90_Q927P4	UniRef100_Q927P4	Listeria innocua	Listeria	Listeriaceae	Bacillales	Bacilli	Firmicutes	Unknown KINGDOM	Bacteria	Listeria innocua Clip11262	HG3314912;	0	0	0	0	0	0	0.00011312	0	0	0	0	0	0	2.877e-05	0	0	0	0	0	0	0	0	0	0
Meta-Protein 84841	BLAST_RS11_CLOTE 30S ribosomal protein S11 OS=Clostridium tetani (strain Massachusetts / E88) GN=rpsK PE=3 SV=1_Q890Q8	Complete proteome;RNA-binding;Reference proteome;Ribonucleoprotein;Ribosomal protein;rRNA-binding;	;	K02948;	UniRef50_Q6N4V6	UniRef90_A6LPT8	UniRef100_B9DYD5	Clostridium kluyveri	Clostridium	Clostridiaceae	Clostridiales	Clostridia	Firmicutes	Unknown KINGDOM	Bacteria	Unknown SUBSPECIES	HG1658431;	0	2.304e-05	2.806e-05	3.12e-05	0	0	0	0	0	3.669e-05	0	0	0	2.877e-05	0	0	0	0	0	0	0.00018169	2.789e-05	0	0
Meta-Protein 74804	BLAST_PIF1_CANAL ATP-dependent DNA helicase PIF1 OS=Candida albicans (strain SC5314 / ATCC MYA-2876) GN=PIF1 PE=3 SV=2_Q59RQ0	3D-structure;ATP-binding;Alternative initiation;Alternative splicing;Complete proteome;DNA damage;DNA recombination;DNA repair;DNA-binding;Helicase;Hydrolase;Mitochondrion;Nucleotide-binding;Nucleus;Phosphoprotein;Polymorphism;Reference proteome;	3.6.4.12;	K15255;	UniRef50_Q9H611	UniRef90_Q9H611	UniRef100_Q9H611	Homo sapiens	Homo	Hominidae	Primates	Mammalia	Chordata	Metazoa	Eukaryota	Unknown SUBSPECIES	HG5583240;	8.969e-05	0	0	0	0	0	0	0	0	0	0	0	3.201e-05	0	0	0	0	0	0	0.00017282	0	2.789e-05	0	5.974e-05
Meta-Protein 14087	TENP_CHICK Protein TENP OS=Gallus gallus GN=TENP PE=2 SV=1	Complete proteome;Developmental protein;Reference proteome;	;	;	UniRef50_O42273	UniRef90_O42273	UniRef100_O42273	Gallus gallus	Gallus	Phasianidae	Galliformes	Aves	Chordata	Metazoa	Eukaryota	Unknown SUBSPECIES	O42273;	0	0	0	0	0	0	0	0	0	0	0	0.00053637	0	0	0	0	0	0	0	0	0	0	0	0
Meta-Protein 75051	BLAST_OTCC_CLOPE Ornithine carbamoyltransferase, catabolic OS=Clostridium perfringens (strain 13 / Type A) GN=arcB PE=3 SV=1_P0C2E4	Arginine metabolism;Complete proteome;Cytoplasm;Reference proteome;Transferase;	2.1.3.3;	K00611;	UniRef50_Q9R3D1	UniRef90_Q0TUR4	EMPTY	Clostridium perfringens	Clostridium	Clostridiaceae	Clostridiales	Clostridia	Firmicutes	Unknown KINGDOM	Bacteria	Unknown SUBSPECIES	HG4249056;	0.00017938	0	0	0	0	0	0	0	0	0	0	0	0.00016003	0	0	0	0	0	0	0	0	0	0	0
Meta-Protein 51889	BLAST_Y132_METJA Uncharacterized protein MJ0132 OS=Methanocaldococcus jannaschii (strain ATCC 43067 / DSM 2661 / JAL-1 / JCM 10045 / NBRC 100440) GN=MJ0132 PE=3 SV=1_Q57596	Complete proteome;Methyltransferase;Reference proteome;Restriction system;S-adenosyl-L-methionine;Transferase;	2.1.1.72;	K03427;	UniRef50_P75436	UniRef90_P75436	UniRef100_P75436	Mycoplasma pneumoniae	Mycoplasma	Mycoplasmataceae	Mycoplasmatales	Mollicutes	Tenericutes	Unknown KINGDOM	Bacteria	Mycoplasma pneumoniae M129	HG5483424;	0	0	0	0	0	0	0	0	0	0	0	0	0	0	0	3.329e-05	0	0	0	0	0	0	0	0
Meta-Protein 25737	BLAST_RL7_LACP7 50S ribosomal protein L7/L12 OS=Lachnoclostridium phytofermentans (strain ATCC 700394 / DSM 18823 / ISDg) GN=rplL PE=3 SV=1_A9KJL7	Complete proteome;Reference proteome;Ribonucleoprotein;Ribosomal protein;	;	K02935;	UniRef50_A9KJL7	UniRef90_A9KJL7	UniRef100_A9KJL7	Clostridium phytofermentans	Clostridium	Clostridiaceae	Clostridiales	Clostridia	Firmicutes	Unknown KINGDOM	Bacteria	Clostridium phytofermentans ISDg	HG1481265;	0	4.609e-05	2.806e-05	0	0	0	0	0	2.978e-05	0	5.582e-05	2.823e-05	0	0	0	0	0	0	0	0	0	0	0	0
Meta-Protein 20228	Metagenome Unknown							Unknown SPECIES	Unknown GENUS	Unknown FAMILY	Unknown ORDER	Unknown CLASS	Unknown PHYLUM	Unknown KINGDOM	Unknown SUPERKINGDOM	Unknown SUBSPECIES	HG4339473;	0	0	0	3.12e-05	0	3.568e-05	0	2.917e-05	5.957e-05	0	0	0	3.201e-05	2.877e-05	0	3.329e-05	0	0	0	0	0	0	0	0
Meta-Protein 36321	BLAST_G3P_CAVPO Glyceraldehyde-3-phosphate dehydrogenase (Fragment) OS=Cavia porcellus GN=GAPDH PE=2 SV=2_P70685	Cytoplasm;Glycolysis;NAD;Oxidoreductase;	1.2.1.12;	;	UniRef50_P00355	UniRef90_Q9C136	UniRef100_Q9C136	Mucor circinelloides	Mucor	Mucoraceae	Mucorales	Unknown CLASS	Unknown PHYLUM	Fungi	Eukaryota	Mucor circinelloides f. lusitanicus	HG4274595;	0	0	0	0	0	0	0	0	0	0	0	0	0	0	0	0	0	0	0	0	0	0	0	0
Meta-Protein 46078	BLAST_ILVD_CLOB8 Dihydroxy-acid dehydratase OS=Clostridium beijerinckii (strain ATCC 51743 / NCIMB 8052) GN=ilvD PE=3 SV=1_A6LTK6	4Fe-4S;Amino-acid biosynthesis;Branched-chain amino acid biosynthesis;Complete proteome;Direct protein sequencing;Iron;Iron-sulfur;Lyase;Metal-binding;Reference proteome;	4.2.1.9;	K01687;	EMPTY	EMPTY	EMPTY	Unknown SPECIES	Unknown GENUS	Unknown FAMILY	Unknown ORDER	Unknown CLASS	Unknown PHYLUM	Unknown KINGDOM	Unknown SUPERKINGDOM	Unknown SUBSPECIES	HG5177624;	0	0	0	0	0	7.137e-05	2.828e-05	0	0	3.669e-05	0	0	3.201e-05	0	9.258e-05	3.329e-05	0	0	0	0	0	0	0	2.987e-05
Meta-Protein 48511	BLAST_LACB_STRMU Galactose-6-phosphate isomerase subunit LacB OS=Streptococcus mutans serotype c (strain ATCC 700610 / UA159) GN=lacB PE=3 SV=2_P26424	Complete proteome;Isomerase;Lactose metabolism;Reference proteome;	5.3.1.26;	K01819;	UniRef50_P26424	UniRef90_P26424	UniRef100_P26424	Streptococcus mutans	Streptococcus	Streptococcaceae	Lactobacillales	Bacilli	Firmicutes	Unknown KINGDOM	Bacteria	Streptococcus mutans UA159	HG2604595;	0	0	0	0	0	0	0	0	0	0	0	0	0	0	0	0	0	0	0	0	0	0	0	0
Meta-Protein 52772	BLAST_ODPB_GEOSE Pyruvate dehydrogenase E1 component subunit beta OS=Geobacillus stearothermophilus GN=pdhB PE=1 SV=2_P21874	3D-structure;Direct protein sequencing;Glycolysis;Oxidoreductase;Pyruvate;Thiamine pyrophosphate;	1.2.4.1;	;	UniRef50_P21882	UniRef90_P21874	UniRef100_P21874	Geobacillus stearothermophilus	Geobacillus	Bacillaceae	Bacillales	Bacilli	Firmicutes	Unknown KINGDOM	Bacteria	Unknown SUBSPECIES	HG4155234;	0	0	0	0	0	0	0	0	0	0	0	0	0	0	0	0	0	0	0	0	0	0	0	0
Meta-Protein 15309	BLAST_ATPF_LEPIN ATP synthase subunit b OS=Leptospira interrogans serogroup Icterohaemorrhagiae serovar Lai (strain 56601) GN=atpF PE=3 SV=1_Q8F2J0	ATP synthesis;CF(0);Cell membrane;Complete proteome;Hydrogen ion transport;Ion transport;Lipoprotein;Membrane;Palmitate;Reference proteome;Signal;Transmembrane;Transmembrane helix;Transport;	;	K02109;	UniRef50_Q50327	UniRef90_P47643	UniRef100_P47643	Mycoplasma genitalium	Mycoplasma	Mycoplasmataceae	Mycoplasmatales	Mollicutes	Tenericutes	Unknown KINGDOM	Bacteria	Mycoplasma genitalium G37	HG2130705;	0	0	0	3.12e-05	0	3.568e-05	0	2.917e-05	0	3.669e-05	0	2.823e-05	0	0	0	3.329e-05	0	6.507e-05	0	0	0	2.789e-05	0	0
Meta-Protein 24379	BLAST_THLA_CLOAB Acetyl-CoA acetyltransferase OS=Clostridium acetobutylicum (strain ATCC 824 / DSM 792 / JCM 1419 / LMG 5710 / VKM B-1787) GN=thlA PE=1 SV=1_P45359	3D-structure;Acyltransferase;Complete proteome;Cytoplasm;Direct protein sequencing;Reference proteome;Transferase;	2.3.1.9;	K00626;	UniRef50_Q5XI22	UniRef90_P45359	UniRef100_P45359	Clostridium acetobutylicum	Clostridium	Clostridiaceae	Clostridiales	Clostridia	Firmicutes	Unknown KINGDOM	Bacteria	Clostridium acetobutylicum ATCC 824	HG4600852;	0	0	0	3.12e-05	0	0	0	0	0	0	0	0	0	8.63e-05	0	0	0	0	0.00013952	0	0	0	0	0
Meta-Protein 14067	BLAST_REMA_STAAU Replication and maintenance protein OS=Staphylococcus aureus GN=repL PE=4 SV=1_P0A0C8	DNA replication;Plasmid;	;	;	UniRef50_P0A0C8	UniRef90_P0A0C8	UniRef100_P0A0C8	Unknown SPECIES	Staphylococcus	Staphylococcaceae	Bacillales	Bacilli	Firmicutes	Unknown KINGDOM	Bacteria	Unknown SUBSPECIES	HG3980643;	0	4.609e-05	0	0	0	0	2.828e-05	0	0	0	2.791e-05	2.823e-05	0	2.877e-05	0	0	0	0	2.79e-05	0	0	0	0	0
Meta-Protein 4031	Metagenome Unknown							Unknown SPECIES	Unknown GENUS	Unknown FAMILY	Unknown ORDER	Unknown CLASS	Unknown PHYLUM	Unknown KINGDOM	Unknown SUPERKINGDOM	Unknown SUBSPECIES	HG2515999;HG0497554;	0	0	0	0	0	3.568e-05	8.484e-05	0	0	0	0	0	0	0	0	0	0	0	0	0	0	5.579e-05	0	5.974e-05
Meta-Protein 68130	BLAST_RL3_BACFR 50S ribosomal protein L3 OS=Bacteroides fragilis (strain YCH46) GN=rplC PE=3 SV=1_Q64NK8	Complete proteome;RNA-binding;Reference proteome;Ribonucleoprotein;Ribosomal protein;rRNA-binding;	;	K02906;	UniRef50_Q9RXK2	UniRef90_Q8A476	UniRef100_Q8A476	Bacteroides thetaiotaomicron	Bacteroides	Bacteroidaceae	Bacteroidales	Bacteroidia	Bacteroidetes	Unknown KINGDOM	Bacteria	Bacteroides thetaiotaomicron VPI-5482	HG2778918;	0	0	0	0	0	0	0	0	0.00020848	0	0	2.823e-05	0	0	0	0	0	0	0	0	0.00018169	2.789e-05	0	0
Meta-Protein 88553	BLAST_FTHS_PEPD6 Formate--tetrahydrofolate ligase OS=Peptoclostridium difficile (strain 630) GN=fhs PE=3 SV=1_Q189R2	3D-structure;ATP-binding;Complete proteome;Direct protein sequencing;Ligase;Nucleotide-binding;One-carbon metabolism;Plasmid;Reference proteome;	6.3.4.3;	;K01938;	EMPTY	EMPTY	EMPTY	Unknown SPECIES	Unknown GENUS	Unknown FAMILY	Unknown ORDER	Unknown CLASS	Unknown PHYLUM	Unknown KINGDOM	Unknown SUPERKINGDOM	Unknown SUBSPECIES	HG5140194;	0	0	0.00014032	0.00015599	0	0	0	0	0	0	0	0	0	0	0	9.987e-05	0	0	0	0	0	0	0	0
Meta-Protein 21464	BLAST_RRBR2_CLOAB Reverse rubrerythrin-2 OS=Clostridium acetobutylicum (strain ATCC 824 / DSM 792 / JCM 1419 / LMG 5710 / VKM B-1787) GN=rbr3B PE=1 SV=1_Q97D83	Complete proteome;Detoxification;Direct protein sequencing;Electron transport;Iron;Metal-binding;NAD;Oxidoreductase;Peroxidase;Reference proteome;Stress response;Transport;	1.11.1.1;	;	UniRef50_Q97D83	UniRef90_Q97D83	UniRef100_Q97D82	Clostridium acetobutylicum	Clostridium	Clostridiaceae	Clostridiales	Clostridia	Firmicutes	Unknown KINGDOM	Bacteria	Clostridium acetobutylicum ATCC 824	HG0806978;	0	2.304e-05	0	0	0	0	2.828e-05	0	2.978e-05	0	0	0	0	2.877e-05	0	3.329e-05	0	0	2.79e-05	0	0	0	6.314e-05	0
Meta-Protein 32419	BLAST_RS15_BIFLS 30S ribosomal protein S15 OS=Bifidobacterium longum subsp. infantis (strain ATCC 15697 / DSM 20088 / JCM 1222 / NCTC 11817 / S12) GN=rpsO PE=3 SV=1_B7GNH3	Complete proteome;RNA-binding;Ribonucleoprotein;Ribosomal protein;rRNA-binding;	;	K02956;	UniRef50_Q6NCN7	UniRef90_B3DPW9	UniRef100_B7GNH3	Bifidobacterium longum subsp. infantis ATCC 15697 = JCM 1222	Bifidobacterium	Bifidobacteriaceae	Bifidobacteriales	Actinobacteria	Actinobacteria	Unknown KINGDOM	Bacteria	Bifidobacterium longum subsp. infantis	HG0917934;	0	0	0	0	0	0	0	0.00014587	0	0	0	0	0	0	0	0	0	6.507e-05	0	0	0	0	6.314e-05	2.987e-05
Meta-Protein 30174	BLAST_Y248_LISIN Uncharacterized protein Lin0248 OS=Listeria innocua serovar 6a (strain ATCC BAA-680 / CLIP 11262) GN=lin0248 PE=4 SV=2_Q92F59	Complete proteome;RNA-binding;Reference proteome;	;	;	UniRef50_Q9ZIM1	UniRef90_P37557	UniRef100_P37557	Bacillus subtilis subsp. subtilis str. 168	Bacillus	Bacillaceae	Bacillales	Bacilli	Firmicutes	Unknown KINGDOM	Bacteria	Bacillus subtilis subsp. subtilis	HG0918910;	0	2.304e-05	0	0	2.969e-05	3.568e-05	5.656e-05	2.917e-05	2.978e-05	0	0	0	0	0	0	0	4.816e-05	0	0	0	9.084e-05	2.789e-05	0	2.987e-05
Meta-Protein 1558	BLAST_G3P1_ECO57 Glyceraldehyde-3-phosphate dehydrogenase A OS=Escherichia coli O157:H7 GN=gapA PE=3 SV=2_P0A9B4	3D-structure;Acetylation;Complete proteome;Cytoplasm;Direct protein sequencing;Glycolysis;NAD;Nucleotide-binding;Oxidoreductase;Reference proteome;	1.2.1.12;	K00134;	UniRef50_Q0J8A4	UniRef90_P0A9B4	UniRef100_P0A9B4	Unknown SPECIES	Unknown GENUS	Enterobacteriaceae	Enterobacteriales	Gammaproteobacteria	Proteobacteria	Unknown KINGDOM	Bacteria	Unknown SUBSPECIES	HG4237331;HG4234756;	0	0	2.806e-05	0	0	0	0	0	2.978e-05	0	0	0	0	0	0	3.329e-05	0	3.254e-05	2.79e-05	0	0	0	0	0
Meta-Protein 33580	BLAST_XKDP_BACSU Phage-like element PBSX protein XkdP OS=Bacillus subtilis (strain 168) GN=xkdP PE=4 SV=2_P54335	Complete proteome;Reference proteome;	;	;	UniRef50_P54335	UniRef90_P54335	UniRef100_P54335	Bacillus subtilis subsp. subtilis str. 168	Bacillus	Bacillaceae	Bacillales	Bacilli	Firmicutes	Unknown KINGDOM	Bacteria	Bacillus subtilis subsp. subtilis	HG5068292;	2.99e-05	2.304e-05	5.613e-05	0	0	0	2.828e-05	0	2.978e-05	0	0	0	6.401e-05	2.877e-05	3.086e-05	0	4.816e-05	0	0	0	0	0	0	0
Meta-Protein 38728	Metagenome Unknown							Unknown SPECIES	Unknown GENUS	Unknown FAMILY	Unknown ORDER	Unknown CLASS	Unknown PHYLUM	Unknown KINGDOM	Unknown SUPERKINGDOM	Unknown SUBSPECIES	HG5085087;	2.99e-05	0	0	0	0	7.137e-05	2.828e-05	0	2.978e-05	0	0	0	0	0	0	0	9.631e-05	3.254e-05	0	0	0	2.789e-05	0	0
Meta-Protein 30827	Metagenome Unknown							Unknown SPECIES	Unknown GENUS	Unknown FAMILY	Unknown ORDER	Unknown CLASS	Unknown PHYLUM	Unknown KINGDOM	Unknown SUPERKINGDOM	Unknown SUBSPECIES	HG2184271;	2.99e-05	2.304e-05	0	3.12e-05	5.937e-05	3.568e-05	2.828e-05	2.917e-05	0	3.669e-05	0	0	0	0	0	3.329e-05	0	3.254e-05	0	0	0	5.579e-05	0	0
Meta-Protein 20218	Metagenome Unknown							Unknown SPECIES	Unknown GENUS	Unknown FAMILY	Unknown ORDER	Unknown CLASS	Unknown PHYLUM	Unknown KINGDOM	Unknown SUPERKINGDOM	Unknown SUBSPECIES	HG2043881;	2.99e-05	0	2.806e-05	0	0	0	0	0	0	0	5.582e-05	0	0	0	6.172e-05	0	0	0	0	0	0	0	0	0
Meta-Protein 13403	BLAST_RS4_DESDA 30S ribosomal protein S4 OS=Desulfovibrio desulfuricans (strain ATCC 27774 / DSM 6949) GN=rpsD PE=3 SV=1_B8IYL6	Complete proteome;RNA-binding;Reference proteome;Ribonucleoprotein;Ribosomal protein;rRNA-binding;	;	K02986;	UniRef50_Q9X1I3	UniRef90_B8IYL6	UniRef100_B8IYL6	Desulfovibrio desulfuricans subsp. desulfuricans str. ATCC 27774	Desulfovibrio	Desulfovibrionaceae	Desulfovibrionales	Deltaproteobacteria	Proteobacteria	Unknown KINGDOM	Bacteria	Desulfovibrio desulfuricans subsp. desulfuricans	HG2844038;	0	2.304e-05	0	0	0	0	2.828e-05	0	0	0	0	2.823e-05	0	8.63e-05	0	0	0	0	5.581e-05	0	0	0	0	0
Meta-Protein 23841	Metagenome Unknown							Unknown SPECIES	Unknown GENUS	Unknown FAMILY	Unknown ORDER	Unknown CLASS	Unknown PHYLUM	Unknown KINGDOM	Unknown SUPERKINGDOM	Unknown SUBSPECIES	HG4577921;	0	0	2.806e-05	3.12e-05	0	0	0	0	0	3.669e-05	5.582e-05	2.823e-05	0	2.877e-05	0	0	0	0	0	0	0	0	0	0
Meta-Protein 10038	NUOC_GEOSL NADH-quinone oxidoreductase subunit C OS=Geobacter sulfurreducens (strain ATCC 51573 / DSM 12127 / PCA) GN=nuoC PE=3 SV=1	Cell inner membrane;Cell membrane;Complete proteome;Membrane;NAD;Oxidoreductase;Quinone;Reference proteome;Transport;Ubiquinone;	1.6.5.11;	K00332;	UniRef50_Q74GA6	UniRef90_Q74GA6	UniRef100_Q74GA6	Geobacter sulfurreducens	Geobacter	Geobacteraceae	Desulfuromonadales	Deltaproteobacteria	Proteobacteria	Unknown KINGDOM	Bacteria	Geobacter sulfurreducens PCA	Q74GA6;	0	0	0	0	0	0	0	0	0	0	2.791e-05	2.823e-05	0	0	0	0	0	0	2.79e-05	0	0	5.579e-05	3.157e-05	0
Meta-Protein 14811	Metagenome Unknown							Unknown SPECIES	Unknown GENUS	Unknown FAMILY	Unknown ORDER	Unknown CLASS	Unknown PHYLUM	Unknown KINGDOM	Unknown SUPERKINGDOM	Unknown SUBSPECIES	HG3029271;	2.99e-05	0	0	0	0	0	0	0	0	0	5.582e-05	5.646e-05	6.401e-05	0	0	0	4.816e-05	0	0	0	0	0	0	0
Meta-Protein 25803	BLAST_RL22_BACFR 50S ribosomal protein L22 OS=Bacteroides fragilis (strain YCH46) GN=rplV PE=3 SV=1_Q64NL3	Complete proteome;RNA-binding;Ribonucleoprotein;Ribosomal protein;rRNA-binding;	;	K02890;	UniRef50_Q5L8B4	UniRef90_Q5L8B4	UniRef100_Q64NL3	Bacteroides fragilis	Bacteroides	Bacteroidaceae	Bacteroidales	Bacteroidia	Bacteroidetes	Unknown KINGDOM	Bacteria	Bacteroides fragilis YCH46	HG1143383;	0	2.304e-05	0	0	0	0	0	0	0	3.669e-05	0	2.823e-05	0	0	0	0	0	0	0	0	9.084e-05	2.789e-05	0	0
Meta-Protein 25802	BLAST_RS3_PARD8 30S ribosomal protein S3 OS=Parabacteroides distasonis (strain ATCC 8503 / DSM 20701 / CIP 104284 / JCM 5825 / NCTC 11152) GN=rpsC PE=3 SV=1_A6LEI5	Complete proteome;RNA-binding;Reference proteome;Ribonucleoprotein;Ribosomal protein;rRNA-binding;	;	K02982;	UniRef50_Q6AD01	UniRef90_A6LEI5	UniRef100_A6LEI5	Parabacteroides distasonis	Parabacteroides	Porphyromonadaceae	Bacteroidales	Bacteroidia	Bacteroidetes	Unknown KINGDOM	Bacteria	Parabacteroides distasonis ATCC 8503	HG3705738;	0	2.304e-05	0	0	0	0	0	0	0	3.669e-05	0	2.823e-05	0	0	0	0	0	0	0	0	9.084e-05	2.789e-05	0	0
Meta-Protein 18947	Metagenome Unknown							Unknown SPECIES	Unknown GENUS	Unknown FAMILY	Unknown ORDER	Unknown CLASS	Unknown PHYLUM	Unknown KINGDOM	Unknown SUPERKINGDOM	Unknown SUBSPECIES	HG3121391;	0	0	2.806e-05	0	0	0	0	0	0	0	0	0	0	8.63e-05	0	0	0	0	0	0.00017282	9.084e-05	0	0	0
Meta-Protein 24726	DNLJ_XANOR DNA ligase OS=Xanthomonas oryzae pv. oryzae (strain KACC10331 / KXO85) GN=ligA PE=3 SV=2	Complete proteome;DNA damage;DNA repair;DNA replication;Ligase;Magnesium;Manganese;Metal-binding;NAD;Reference proteome;Zinc;	6.5.1.2;	K01972;	UniRef50_Q9PAG2	UniRef90_Q5H057	UniRef100_Q5H057	Xanthomonas oryzae pv. oryzae KACC 10331	Xanthomonas	Xanthomonadaceae	Xanthomonadales	Gammaproteobacteria	Proteobacteria	Unknown KINGDOM	Bacteria	Xanthomonas oryzae pv. oryzae	Q5H057;	0	2.304e-05	0	3.12e-05	0	0	0	0	0	0	0	0	0	2.877e-05	0	3.329e-05	0	0	0	0	0	0	0	0
Meta-Protein 55883	Metagenome Unknown							Unknown SPECIES	Unknown GENUS	Unknown FAMILY	Unknown ORDER	Unknown CLASS	Unknown PHYLUM	Unknown KINGDOM	Unknown SUPERKINGDOM	Unknown SUBSPECIES	HG0463597;	2.99e-05	0	0	0	2.969e-05	7.137e-05	0	0	0	3.669e-05	0	0	0	0	3.086e-05	3.329e-05	0	6.507e-05	0	0	0	2.789e-05	0	0
Meta-Protein 22286	Metagenome Unknown							Unknown SPECIES	Unknown GENUS	Unknown FAMILY	Unknown ORDER	Unknown CLASS	Unknown PHYLUM	Unknown KINGDOM	Unknown SUPERKINGDOM	Unknown SUBSPECIES	HG1638363;	0	2.304e-05	2.806e-05	3.12e-05	0	0	0	0	0	0	0	0	3.201e-05	2.877e-05	0	3.329e-05	0	0	2.79e-05	8.641e-05	0	0	0	0
Meta-Protein 9477	BLAST_PHNF_ECOLI Probable transcriptional regulator PhnF OS=Escherichia coli (strain K12) GN=phnF PE=1 SV=1_P16684	Complete proteome;DNA-binding;Reference proteome;Repressor;Transcription;Transcription regulation;	;	K11922;	UniRef50_P13669	UniRef90_P13669	UniRef100_P13669	Escherichia coli	Escherichia	Enterobacteriaceae	Enterobacteriales	Gammaproteobacteria	Proteobacteria	Unknown KINGDOM	Bacteria	Escherichia coli K-12	HG0595192;	0	0	2.806e-05	0	0	0	0	0	8.935e-05	0	0	0	0	0	0	0	0	0	0	0	0	0	3.157e-05	0
Meta-Protein 91376	BLAST_RETST_RAT All-trans-retinol 13,14-reductase OS=Rattus norvegicus GN=Retsat PE=2 SV=1_Q8VHE9	Complete proteome;Endoplasmic reticulum;FAD;Flavoprotein;Membrane;NAD;NADP;Oxidoreductase;Reference proteome;Signal;	1.3.99.23;	K09516;	UniRef50_Q5BLE8	UniRef90_Q5BLE8	UniRef100_Q5BLE8	Danio rerio	Danio	Cyprinidae	Cypriniformes	Actinopterygii	Chordata	Metazoa	Eukaryota	Unknown SUBSPECIES	HG2660371;	0	0	2.806e-05	0	0	0	0	0	0	0.00011008	0	0	0	0	0	0	4.816e-05	0	0	0.00017282	0	0	0	0
Meta-Protein 24537	BLAST_RL15_LACP7 50S ribosomal protein L15 OS=Lachnoclostridium phytofermentans (strain ATCC 700394 / DSM 18823 / ISDg) GN=rplO PE=3 SV=1_A9KJH5	Complete proteome;RNA-binding;Reference proteome;Ribonucleoprotein;Ribosomal protein;rRNA-binding;	;	K02876;	UniRef50_Q5LXT0	UniRef90_A9KJH5	UniRef100_A9KJH5	Clostridium phytofermentans	Clostridium	Clostridiaceae	Clostridiales	Clostridia	Firmicutes	Unknown KINGDOM	Bacteria	Clostridium phytofermentans ISDg	HG1829261;	0	0	2.806e-05	6.24e-05	0	0	0	0	2.978e-05	0	2.791e-05	2.823e-05	0	0	0	0	0	0	0	0	0	0	0	0
Meta-Protein 37983	BLAST_TELT_HUMAN Telethonin OS=Homo sapiens GN=TCAP PE=1 SV=1_O15273	3D-structure;Cardiomyopathy;Complete proteome;Cytoplasm;Disease mutation;Limb-girdle muscular dystrophy;Phosphoprotein;Polymorphism;Reference proteome;	;	K19879;	UniRef50_O15273	UniRef90_O15273	UniRef100_O15273	Homo sapiens	Homo	Hominidae	Primates	Mammalia	Chordata	Metazoa	Eukaryota	Unknown SUBSPECIES	HG2161245;	0	0	0.00011225	0	0	0	0	0	0	0	0	0	0	0	3.086e-05	0	0	0	0	0	0	0	0	0
Meta-Protein 49234	BLAST_MURU_CAUCR N-acetylmuramate alpha-1-phosphate uridylyltransferase OS=Caulobacter crescentus (strain ATCC 19089 / CB15) GN=murU PE=3 SV=1_Q9A2M1	Complete proteome;GTP-binding;Nucleotide-binding;Nucleotidyltransferase;Reference proteome;Transferase;	2.7.7.13;	K00966;	UniRef50_P37820	UniRef90_P37820	UniRef100_P37820	Sulfolobus acidocaldarius	Sulfolobus	Sulfolobaceae	Sulfolobales	Thermoprotei	Crenarchaeota	Unknown KINGDOM	Archaea	Sulfolobus acidocaldarius DSM 639	HG4309687;	0	0	0	0.00012479	0	0	0	0	0	0	0	5.646e-05	0	2.877e-05	0	3.329e-05	9.631e-05	3.254e-05	0	0	0	0	0	0
Meta-Protein 32825	BLAST_CRK10_ORYSJ Cysteine-rich receptor-like protein kinase 10 OS=Oryza sativa subsp. japonica GN=CRK10 PE=2 SV=1_Q0D5R2	ATP-binding;Complete proteome;Disulfide bond;Glycoprotein;Kinase;Membrane;Nucleotide-binding;Plant defense;Reference proteome;Repeat;Serine/threonine-protein kinase;Signal;Transferase;Transmembrane;Transmembrane helix;	2.7.11.-;	;	EMPTY	EMPTY	EMPTY	Oryza sativa	Oryza	Poaceae	Poales	Liliopsida	Streptophyta	Viridiplantae	Eukaryota	Oryza sativa Japonica Group	HG5370288;	0	0	0	0	5.937e-05	7.137e-05	0	2.917e-05	0	0	0	0	0	0	0	0	0	0.00013015	0	0	0	0	0	0
Meta-Protein 18755	Metagenome Unknown							Unknown SPECIES	Unknown GENUS	Unknown FAMILY	Unknown ORDER	Unknown CLASS	Unknown PHYLUM	Unknown KINGDOM	Unknown SUPERKINGDOM	Unknown SUBSPECIES	HG3390873;	0	0	2.806e-05	0	0	0	0	0	0	0	2.791e-05	0	0	0	0	0	4.816e-05	0	0	8.641e-05	0	0	0	0
Meta-Protein 74024	Metagenome Unknown							Unknown SPECIES	Unknown GENUS	Unknown FAMILY	Unknown ORDER	Unknown CLASS	Unknown PHYLUM	Unknown KINGDOM	Unknown SUPERKINGDOM	Unknown SUBSPECIES	HG1460734;	5.979e-05	2.304e-05	0	0	0	0	0	0	0	0.00011008	0	0	3.201e-05	5.753e-05	0	0	0	0	0	8.641e-05	0	0	0	0
Meta-Protein 25598	BLAST_EFP_DEIGD Elongation factor P OS=Deinococcus geothermalis (strain DSM 11300) GN=efp PE=3 SV=1_Q1J163	Complete proteome;Cytoplasm;Elongation factor;Protein biosynthesis;Reference proteome;	;	K02356;	UniRef50_Q9RY32	UniRef90_C1CZB4	UniRef100_Q1J163	Deinococcus geothermalis	Deinococcus	Deinococcaceae	Deinococcales	Deinococci	Deinococcus-Thermus	Unknown KINGDOM	Bacteria	Deinococcus geothermalis DSM 11300	HG2012635;	0	0	0	3.12e-05	0	7.137e-05	0	2.917e-05	0	0	0	0	0	0	0	3.329e-05	0	3.254e-05	0	0	0	0	3.157e-05	0
Meta-Protein 68342	Metagenome Unknown							Unknown SPECIES	Unknown GENUS	Unknown FAMILY	Unknown ORDER	Unknown CLASS	Unknown PHYLUM	Unknown KINGDOM	Unknown SUPERKINGDOM	Unknown SUBSPECIES	HG2708915;	2.99e-05	0	0	0	0	0	0	0	0	0	0	0	3.201e-05	0	6.172e-05	3.329e-05	4.816e-05	0	0	0	0	0	6.314e-05	2.987e-05
Meta-Protein 9330	Metagenome Unknown							Unknown SPECIES	Unknown GENUS	Unknown FAMILY	Unknown ORDER	Unknown CLASS	Unknown PHYLUM	Unknown KINGDOM	Unknown SUPERKINGDOM	Unknown SUBSPECIES	HG0318789;	0	0	0	0	0	0	0	0	0	0.00022015	0	0	0	2.877e-05	0	0	0	0	0	0	0	0	0	0
Meta-Protein 14404	BLAST_T3MO_BPP1 Type III restriction-modification system EcoPI enzyme mod OS=Escherichia phage P1 GN=MOD PE=1 SV=1_P08763	DNA-binding;Direct protein sequencing;Methyltransferase;Restriction system;S-adenosyl-L-methionine;Transferase;	2.1.1.72;	;	UniRef50_P12364	UniRef90_P08763	UniRef100_P08763	Enterobacteria phage P1	Punalikevirus	Myoviridae	Caudovirales	Unknown CLASS	Unknown PHYLUM	Unknown KINGDOM	Viruses	Unknown SUBSPECIES	HG5030797;	0	0	0	0	2.969e-05	3.568e-05	5.656e-05	5.835e-05	0	0	0	0	0	0	0	0	0	6.507e-05	0	0	0	2.789e-05	0	5.974e-05
Meta-Protein 44097	Metagenome Unknown							Unknown SPECIES	Unknown GENUS	Unknown FAMILY	Unknown ORDER	Unknown CLASS	Unknown PHYLUM	Unknown KINGDOM	Unknown SUPERKINGDOM	Unknown SUBSPECIES	HG4921554;	0	0	0	3.12e-05	0	0	2.828e-05	0	0	0	0	0	0	2.877e-05	0	6.658e-05	0	0	0	0	9.084e-05	0	0	0
Meta-Protein 50795	BLAST_LOLC_HAEIN Lipoprotein-releasing system transmembrane protein LolC OS=Haemophilus influenzae (strain ATCC 51907 / DSM 11121 / KW20 / Rd) GN=lolC PE=3 SV=1_P44252	Cell inner membrane;Cell membrane;Complete proteome;Membrane;Reference proteome;Transmembrane;Transmembrane helix;Transport;	;	K09808;	UniRef50_P44250	UniRef90_P44250	UniRef100_P44250	Haemophilus influenzae	Haemophilus	Pasteurellaceae	Pasteurellales	Gammaproteobacteria	Proteobacteria	Unknown KINGDOM	Bacteria	Haemophilus influenzae Rd KW20	HG4469964;	0	2.304e-05	2.806e-05	6.24e-05	2.969e-05	0	0	0	0	0	0	0	0	0	0	0	0	6.507e-05	5.581e-05	0	0	0	0	0
Meta-Protein 37861	BLAST_IFI27_HUMAN Interferon alpha-inducible protein 27, mitochondrial OS=Homo sapiens GN=IFI27 PE=2 SV=3_P40305	Apoptosis;Complete proteome;Membrane;Mitochondrion;Polymorphism;Reference proteome;Transit peptide;Transmembrane;Transmembrane helix;	;	;	UniRef50_P40305	UniRef90_P40305	UniRef100_P40305	Homo sapiens	Homo	Hominidae	Primates	Mammalia	Chordata	Metazoa	Eukaryota	Unknown SUBSPECIES	HG1448503;	0	2.304e-05	0	0	0	0	2.828e-05	0	0	0	2.791e-05	2.823e-05	0	0	3.086e-05	0	0	0	5.581e-05	0	0	0	0	0
Meta-Protein 570	BLAST_EXBB_MANHA Biopolymer transport protein ExbB OS=Mannheimia haemolytica GN=exbB PE=3 SV=1_P72202	Cell membrane;Complete proteome;Membrane;Protein transport;Reference proteome;Transmembrane;Transmembrane helix;Transport;	;	;	UniRef50_O27101	UniRef90_O27101	UniRef100_O27101	Methanothermobacter thermautotrophicus	Methanothermobacter	Methanobacteriaceae	Methanobacteriales	Methanobacteria	Euryarchaeota	Unknown KINGDOM	Archaea	Methanothermobacter thermautotrophicus str. Delta H	HG3481224;HG3592458;	0	0	0	0	0	0	0	0	0	0	0	0	0	0	0	0	0	0	0	0	0	0	0	0
Meta-Protein 50136	BLAST_ACPS_CLOCE Holo-[acyl-carrier-protein] synthase OS=Clostridium cellulolyticum (strain ATCC 35319 / DSM 5812 / JCM 6584 / H10) GN=acpS PE=3 SV=1_B8I3U1	Complete proteome;Cytoplasm;Fatty acid biosynthesis;Fatty acid metabolism;Lipid biosynthesis;Lipid metabolism;Magnesium;Metal-binding;Reference proteome;Transferase;	2.7.8.7;	K00997;	UniRef50_B8I3U1	UniRef90_B8I3U1	UniRef100_B8I3U1	Clostridium cellulolyticum	Clostridium	Clostridiaceae	Clostridiales	Clostridia	Firmicutes	Unknown KINGDOM	Bacteria	Clostridium cellulolyticum H10	HG1187425;	2.99e-05	0	2.806e-05	0	0	0	0	0	0	3.669e-05	0	0	0	5.753e-05	3.086e-05	0	0	0	0	0	0	5.579e-05	0	0
Meta-Protein 20220	BLAST_SUSC_BACTN TonB-dependent receptor SusC OS=Bacteroides thetaiotaomicron (strain ATCC 29148 / DSM 2079 / NCTC 10582 / E50 / VPI-5482) GN=susC PE=1 SV=1_Q8A1G1	Carbohydrate metabolism;Cell outer membrane;Complete proteome;Membrane;Receptor;Reference proteome;Signal;TonB box;Transmembrane;Transmembrane beta strand;Transport;	;	K21573;	UniRef50_Q8A1G1	UniRef90_Q8A1G1	UniRef100_Q8A1G1	Bacteroides thetaiotaomicron	Bacteroides	Bacteroidaceae	Bacteroidales	Bacteroidia	Bacteroidetes	Unknown KINGDOM	Bacteria	Bacteroides thetaiotaomicron VPI-5482	HG5523848;	0	0	5.613e-05	0	0	0	0	0	0	0	0	0	3.201e-05	0	6.172e-05	0	0	0	0	0	0	0	0	0
Meta-Protein 30958	PRDX2_BOVIN Peroxiredoxin-2 OS=Bos taurus GN=PRDX2 PE=2 SV=1	Antioxidant;Complete proteome;Cytoplasm;Disulfide bond;Oxidoreductase;Peroxidase;Phosphoprotein;Redox-active center;Reference proteome;	1.11.1.15;	K03386;	UniRef50_P32119	UniRef90_Q9BGI3	UniRef100_Q9BGI3	Bos taurus	Bos	Bovidae	Unknown ORDER	Mammalia	Chordata	Metazoa	Eukaryota	Unknown SUBSPECIES	Q9BGI3;	0	0	0	0	2.969e-05	0	5.656e-05	0.00014587	2.978e-05	0	0	0	0	0	0	6.658e-05	0	0	0	0.00017282	0	0	0	0
Meta-Protein 27665	BLAST_GPMA_YERPE 2,3-bisphosphoglycerate-dependent phosphoglycerate mutase OS=Yersinia pestis GN=gpmA PE=3 SV=3_Q8ZGY5	3D-structure;Amino-acid biosynthesis;Complete proteome;Direct protein sequencing;Hydrolase;Reference proteome;Serine biosynthesis;	3.1.3.3;	K15634;	UniRef50_D3DFG8	UniRef90_D3DFG8	UniRef100_D3DFG8	Hydrogenobacter thermophilus	Hydrogenobacter	Aquificaceae	Aquificales	Aquificae	Aquificae	Unknown KINGDOM	Bacteria	Hydrogenobacter thermophilus TK-6	HG2900701;	5.979e-05	0	0	0	0	0	2.828e-05	5.835e-05	0	0	0	0	6.401e-05	2.877e-05	6.172e-05	0	0	0	2.79e-05	0	9.084e-05	0	0	0
Meta-Protein 72601	BLAST_LPXD_AGRRK UDP-3-O-acylglucosamine N-acyltransferase OS=Agrobacterium radiobacter (strain K84 / ATCC BAA-868) GN=lpxD PE=3 SV=1_B9JEX8	Acyltransferase;Complete proteome;Lipid A biosynthesis;Lipid biosynthesis;Lipid metabolism;Reference proteome;Repeat;Transferase;	2.3.1.-;	K02536;	UniRef50_A1B1F2	UniRef90_A1B1F2	UniRef100_A1B1F2	Paracoccus denitrificans	Paracoccus	Rhodobacteraceae	Rhodobacterales	Alphaproteobacteria	Proteobacteria	Unknown KINGDOM	Bacteria	Paracoccus denitrificans PD1222	HG4443041;	0	4.609e-05	0	0	0	0	8.484e-05	0	0	0	0	0	0	0	0	0	0	0	0	0	0	0	0	0
Meta-Protein 34822	Metagenome Unknown							Unknown SPECIES	Unknown GENUS	Unknown FAMILY	Unknown ORDER	Unknown CLASS	Unknown PHYLUM	Unknown KINGDOM	Unknown SUPERKINGDOM	Unknown SUBSPECIES	HG3166580;	5.979e-05	0	0	0	0	0	0	0	0	3.669e-05	2.791e-05	2.823e-05	3.201e-05	2.877e-05	3.086e-05	0	0	0	0	0	0	2.789e-05	0	2.987e-05
Meta-Protein 34823	Metagenome Unknown							Unknown SPECIES	Unknown GENUS	Unknown FAMILY	Unknown ORDER	Unknown CLASS	Unknown PHYLUM	Unknown KINGDOM	Unknown SUPERKINGDOM	Unknown SUBSPECIES	HG1924698;	5.979e-05	0	0	0	0	0	0	0	0	3.669e-05	2.791e-05	2.823e-05	3.201e-05	2.877e-05	3.086e-05	0	0	0	0	0	0	2.789e-05	0	2.987e-05
Meta-Protein 10025	BLAST_Y1399_HAEIN Uncharacterized protein HI_1399 OS=Haemophilus influenzae (strain ATCC 51907 / DSM 11121 / KW20 / Rd) GN=HI_1399 PE=4 SV=1_P44175	Complete proteome;Reference proteome;	;	;	UniRef50_P44175	UniRef90_P44175	UniRef100_P44175	Haemophilus influenzae	Haemophilus	Pasteurellaceae	Pasteurellales	Gammaproteobacteria	Proteobacteria	Unknown KINGDOM	Bacteria	Haemophilus influenzae Rd KW20	HG2737677;	0	0	0	0	0	0	0	0	0	0	5.582e-05	5.646e-05	0	0	0	0	0	0	0	0	0	0	3.157e-05	2.987e-05
Meta-Protein 43676	BLAST_HAS_PASMD Hyaluronan synthase OS=Pasteurella multocida GN=hyaD PE=1 SV=2_Q7BLV3	Complete proteome;Cytoplasm;Glycosyltransferase;Reference proteome;Transferase;	2.4.1.-;2.4.1.83;	K00721;	UniRef50_A0QZ12	UniRef90_A0QZ12	UniRef100_A0QZ12	Mycobacterium smegmatis	Mycobacterium	Mycobacteriaceae	Actinomycetales	Actinobacteria	Actinobacteria	Unknown KINGDOM	Bacteria	Mycobacterium smegmatis str. MC2 155	HG5387230;	0	0	8.419e-05	0	0	0	0	0	0	0	2.791e-05	0	0	0	3.086e-05	0	0	0	0	0	0	0	0	0
Meta-Protein 34774	BLAST_DDPA_ECOLI Probable D,D-dipeptide-binding periplasmic protein DdpA OS=Escherichia coli (strain K12) GN=ddpA PE=2 SV=1_P76128	Complete proteome;Peptide transport;Periplasm;Protein transport;Reference proteome;Signal;Transport;	;	K02035;K13889;	EMPTY	EMPTY	EMPTY	Unknown SPECIES	Unknown GENUS	Enterobacteriaceae	Enterobacteriales	Gammaproteobacteria	Proteobacteria	Unknown KINGDOM	Bacteria	Unknown SUBSPECIES	HG5265699;	0	2.304e-05	0	0	0	0	0	0	0	0	0	2.823e-05	0	0	0	3.329e-05	0	0	0	0	0	0	9.471e-05	0
Meta-Protein 20062	BLAST_YHCT_BACSU Uncharacterized RNA pseudouridine synthase YhcT OS=Bacillus subtilis (strain 168) GN=yhcT PE=3 SV=2_P54604	Complete proteome;Isomerase;RNA-binding;Reference proteome;	5.4.99.-;	K06180;	UniRef50_P54604	UniRef90_P54604	UniRef100_P54604	Bacillus subtilis subsp. subtilis str. 168	Bacillus	Bacillaceae	Bacillales	Bacilli	Firmicutes	Unknown KINGDOM	Bacteria	Bacillus subtilis subsp. subtilis	HG3917760;	2.99e-05	0	0	0	0	0	0	0	2.978e-05	0	0	0	3.201e-05	0	3.086e-05	0	0.00014447	3.254e-05	0	0	0	0	0	0
Meta-Protein 59071	BLAST_SUSC_BACTN TonB-dependent receptor SusC OS=Bacteroides thetaiotaomicron (strain ATCC 29148 / DSM 2079 / NCTC 10582 / E50 / VPI-5482) GN=susC PE=1 SV=1_Q8A1G1	Carbohydrate metabolism;Cell outer membrane;Complete proteome;Membrane;Receptor;Reference proteome;Signal;TonB box;Transmembrane;Transmembrane beta strand;Transport;	;	K21573;	UniRef50_Q8A1G1	UniRef90_Q8A1G1	UniRef100_Q8A1G1	Bacteroides thetaiotaomicron	Bacteroides	Bacteroidaceae	Bacteroidales	Bacteroidia	Bacteroidetes	Unknown KINGDOM	Bacteria	Bacteroides thetaiotaomicron VPI-5482	HG5553389;	0	0	0	0	0	0	0	0	0	0	8.373e-05	0	0	0	0	0	0	0	8.371e-05	0	0	5.579e-05	0.00018942	0
Meta-Protein 11900	BLAST_DHE4_CORGL NADP-specific glutamate dehydrogenase OS=Corynebacterium glutamicum (strain ATCC 13032 / DSM 20300 / JCM 1318 / LMG 3730 / NCIMB 10025) GN=gdh PE=1 SV=2_P31026	3D-structure;Complete proteome;Direct protein sequencing;NADP;Oxidoreductase;Reference proteome;	1.4.1.4;	;K00262;	EMPTY	EMPTY	EMPTY	Unknown SPECIES	Unknown GENUS	Unknown FAMILY	Unknown ORDER	Unknown CLASS	Unknown PHYLUM	Unknown KINGDOM	Unknown SUPERKINGDOM	Unknown SUBSPECIES	HG4865043;	0	4.609e-05	0	3.12e-05	2.969e-05	0	0.00019796	0	0	0	5.582e-05	0	0	0	0	0	0	0	0	0	0	0	0	0
Meta-Protein 23311	BLAST_SUSD_BACTN Starch-binding protein SusD OS=Bacteroides thetaiotaomicron (strain ATCC 29148 / DSM 2079 / NCTC 10582 / E50 / VPI-5482) GN=susD PE=1 SV=1_Q8A1G2	3D-structure;Calcium;Carbohydrate metabolism;Cell outer membrane;Complete proteome;Lipoprotein;Membrane;Metal-binding;Palmitate;Reference proteome;Signal;	;	K21572;	UniRef50_Q8A1G2	UniRef90_Q8A1G2	UniRef100_Q8A1G2	Bacteroides thetaiotaomicron	Bacteroides	Bacteroidaceae	Bacteroidales	Bacteroidia	Bacteroidetes	Unknown KINGDOM	Bacteria	Bacteroides thetaiotaomicron VPI-5482	HG5138647;	0	0	0	0	0	0	0	0	0	0	0	0	0	0.00046025	0	0	0	0	0	0	0	0	0	0
Meta-Protein 63516	BLAST_RS11_BACFR 30S ribosomal protein S11 OS=Bacteroides fragilis (strain YCH46) GN=rpsK PE=3 SV=1_Q64NN3	Complete proteome;RNA-binding;Reference proteome;Ribonucleoprotein;Ribosomal protein;rRNA-binding;	;	K02948;	UniRef50_P48136	UniRef90_A6KYH2	UniRef100_Q5L8D4	Unknown SPECIES	Bacteroides	Bacteroidaceae	Bacteroidales	Bacteroidia	Bacteroidetes	Unknown KINGDOM	Bacteria	Unknown SUBSPECIES	HG1562263;	0	0	0	0	0	0	0	0	0.00026805	0	0	0	0	0	0	0	0	0	0	0	0	0	0	0
Meta-Protein 3037	BLAST_GLDA_CITFR Glycerol dehydrogenase OS=Citrobacter freundii GN=dhaD PE=1 SV=1_P45511	Direct protein sequencing;Glycerol metabolism;Manganese;Metal-binding;NAD;Oxidoreductase;	1.1.1.6;	;	UniRef50_P45511	UniRef90_P45511	UniRef100_P45511	Citrobacter freundii	Citrobacter	Enterobacteriaceae	Enterobacteriales	Gammaproteobacteria	Proteobacteria	Unknown KINGDOM	Bacteria	Unknown SUBSPECIES	HG5075481;HG4438039;	0	0	0	9.359e-05	0	0	0	0	0	0	0	0	0	0	0	0	0	0	0	0	0	0	0	0
Meta-Protein 17979	BLAST_DNAK_PEPD6 Chaperone protein DnaK OS=Peptoclostridium difficile (strain 630) GN=dnaK PE=3 SV=1_Q182E8	ATP-binding;Chaperone;Complete proteome;Nucleotide-binding;Phosphoprotein;Reference proteome;Stress response;	;	K04043;	UniRef50_P39987	UniRef90_Q182E8	UniRef100_Q182E8	[Clostridium] difficile	Unknown GENUS	Peptostreptococcaceae	Clostridiales	Clostridia	Firmicutes	Unknown KINGDOM	Bacteria	Clostridium difficile 630	HG3236148;	0	2.304e-05	0	3.12e-05	0	0	0	0	0	0	0	0	0	8.63e-05	0	9.987e-05	0	0	0	0	0	0	0	0
Meta-Protein 21443	BLAST_RL5_LACP7 50S ribosomal protein L5 OS=Lachnoclostridium phytofermentans (strain ATCC 700394 / DSM 18823 / ISDg) GN=rplE PE=3 SV=1_A9KJI2	Complete proteome;RNA-binding;Reference proteome;Ribonucleoprotein;Ribosomal protein;rRNA-binding;tRNA-binding;	;	K02931;	UniRef50_Q6N4U5	UniRef90_A9KJI2	UniRef100_A9KJI2	Clostridium phytofermentans	Clostridium	Clostridiaceae	Clostridiales	Clostridia	Firmicutes	Unknown KINGDOM	Bacteria	Clostridium phytofermentans ISDg	HG2538351;	0	0	5.613e-05	3.12e-05	0	0	0	0	0	7.338e-05	0	0	0	2.877e-05	0	0	0	0	0	8.641e-05	0	0	0	0
Meta-Protein 27747	Metagenome Unknown							Unknown SPECIES	Unknown GENUS	Unknown FAMILY	Unknown ORDER	Unknown CLASS	Unknown PHYLUM	Unknown KINGDOM	Unknown SUPERKINGDOM	Unknown SUBSPECIES	HG0879880;	0	0	0	0	0.00011874	7.137e-05	0	5.835e-05	0	0	0	0	0	0	0	0	0	9.761e-05	0	0	0	0	0	0
Meta-Protein 37009	ACOX1_YARLI Acyl-coenzyme A oxidase 1 OS=Yarrowia lipolytica (strain CLIB 122 / E 150) GN=POX1 PE=1 SV=1	Complete proteome;FAD;Fatty acid metabolism;Flavoprotein;Lipid metabolism;Oxidoreductase;Peroxisome;Reference proteome;	1.3.3.6;	K00232;	UniRef50_O74936	UniRef90_O74934	UniRef100_O74934	Yarrowia lipolytica	Yarrowia	Dipodascaceae	Saccharomycetales	Saccharomycetes	Ascomycota	Fungi	Eukaryota	Yarrowia lipolytica CLIB122	O74934;	0	2.304e-05	0	0	0	0	0	0	0	0	2.791e-05	5.646e-05	3.201e-05	0	0	3.329e-05	0	0	0	0	0	0	3.157e-05	0
Meta-Protein 49032	BLAST_PLSC_NEIMB 1-acyl-sn-glycerol-3-phosphate acyltransferase OS=Neisseria meningitidis serogroup B (strain MC58) GN=plsC PE=3 SV=1_Q9JZ47	Acyltransferase;Cell inner membrane;Cell membrane;Lipid biosynthesis;Lipid metabolism;Membrane;Phospholipid biosynthesis;Phospholipid metabolism;Transferase;	2.3.1.51;	;	UniRef50_Q59601	UniRef90_Q59601	UniRef100_Q59601	Neisseria gonorrhoeae	Neisseria	Neisseriaceae	Neisseriales	Betaproteobacteria	Proteobacteria	Unknown KINGDOM	Bacteria	Unknown SUBSPECIES	HG2942430;	0	0	0	0.00015599	0	0	0	0	0	0	0	0	0	0	0	0.00013316	0	0	0	0	0	0	0	0
Meta-Protein 49031	SYGB_RUEST Glycine--tRNA ligase beta subunit OS=Ruegeria sp. (strain TM1040) GN=glyS PE=3 SV=1	Aminoacyl-tRNA synthetase;ATP-binding;Complete proteome;Cytoplasm;Ligase;Nucleotide-binding;Protein biosynthesis;Reference proteome;	6.1.1.14;	K01879;	UniRef50_Q3J5C7	UniRef90_Q1GE74	UniRef100_Q1GE74	Ruegeria sp. TM1040	Ruegeria	Rhodobacteraceae	Rhodobacterales	Alphaproteobacteria	Proteobacteria	Unknown KINGDOM	Bacteria	Unknown SUBSPECIES	Q1GE74;	0	0	0	0.00015599	0	0	0	0	0	0	0	0	0	0	0	0.00013316	0	0	0	0	0	0	0	0
Meta-Protein 84911	Metagenome Unknown							Unknown SPECIES	Unknown GENUS	Unknown FAMILY	Unknown ORDER	Unknown CLASS	Unknown PHYLUM	Unknown KINGDOM	Unknown SUPERKINGDOM	Unknown SUBSPECIES	HG3326545;	0	0.00013827	0	0	0	0	0	0	0.00011913	0	0	0	0	0	0	0	0	0	0	0	0.00027253	2.789e-05	0	0
Meta-Protein 15104	Metagenome Unknown							Unknown SPECIES	Unknown GENUS	Unknown FAMILY	Unknown ORDER	Unknown CLASS	Unknown PHYLUM	Unknown KINGDOM	Unknown SUPERKINGDOM	Unknown SUBSPECIES	HG5282609;	0	4.609e-05	0	0	0	0	0	0	2.978e-05	0	0	0	0	2.877e-05	0	6.658e-05	0	0	0	0	0	0	0	5.974e-05
Meta-Protein 70859	BLAST_YFIR_BACSU Uncharacterized HTH-type transcriptional regulator YfiR OS=Bacillus subtilis (strain 168) GN=yfiR PE=1 SV=1_O31560	3D-structure;Complete proteome;DNA-binding;Reference proteome;Repressor;Transcription;Transcription regulation;	;	;	UniRef50_O31560	UniRef90_O31560	UniRef100_O31560	Bacillus subtilis subsp. subtilis str. 168	Bacillus	Bacillaceae	Bacillales	Bacilli	Firmicutes	Unknown KINGDOM	Bacteria	Bacillus subtilis subsp. subtilis	HG2743464;	2.99e-05	0	2.806e-05	0	2.969e-05	0	2.828e-05	0	0	0	0	0	3.201e-05	0	3.086e-05	0	0	0	2.79e-05	0	0	2.789e-05	3.157e-05	2.987e-05
Meta-Protein 11444	BLAST_SIAE_MOUSE Sialate O-acetylesterase OS=Mus musculus GN=Siae PE=1 SV=3_P70665	Alternative splicing;Complete proteome;Cytoplasm;Disulfide bond;Glycoprotein;Hydrolase;Lysosome;Reference proteome;Serine esterase;Signal;	3.1.1.53;	K05970;	UniRef50_P70665	UniRef90_P70665	UniRef100_P70665	Mus musculus	Mus	Muridae	Rodentia	Mammalia	Chordata	Metazoa	Eukaryota	Unknown SUBSPECIES	HG5002315;	0	0	0	0	0	3.568e-05	0	0	0	0	0	2.823e-05	0	2.877e-05	0	3.329e-05	4.816e-05	0	0	8.641e-05	0	0	0	0
Meta-Protein 27660	BLAST_CC50A_HUMAN Cell cycle control protein 50A OS=Homo sapiens GN=TMEM30A PE=1 SV=1_Q9NV96	Acetylation;Alternative splicing;Cell membrane;Complete proteome;Cytoplasmic vesicle;Glycoprotein;Golgi apparatus;Lipid transport;Membrane;Reference proteome;Transmembrane;Transmembrane helix;Transport;	;	;	EMPTY	EMPTY	EMPTY	Unknown SPECIES	Unknown GENUS	Unknown FAMILY	Unknown ORDER	Unknown CLASS	Chordata	Metazoa	Eukaryota	Unknown SUBSPECIES	HG4969088;	0	0	0	0	0.00011874	0	0	2.917e-05	0	0.00011008	0	0	0	0	0	0	0	0	0	0	0	2.789e-05	0	0
Meta-Protein 24396	BLAST_Y668_RICCN Uncharacterized HTH-type transcriptional regulator RC0668 OS=Rickettsia conorii (strain ATCC VR-613 / Malish 7) GN=RC0668 PE=4 SV=1_Q92HV3	Complete proteome;DNA-binding;Transcription;Transcription regulation;	;	;	UniRef50_Q9ZD50	UniRef90_Q9ZD50	UniRef100_Q92HV3	Rickettsia conorii	Rickettsia	Rickettsiaceae	Rickettsiales	Alphaproteobacteria	Proteobacteria	Unknown KINGDOM	Bacteria	Rickettsia conorii str. Malish 7	HG1656875;	0	0	0	0	0	0	0	0	0	0	0	2.823e-05	0	0	0	6.658e-05	0	0	0	0	0	8.368e-05	6.314e-05	0
Meta-Protein 37747	BLAST_RF1_PARD8 Peptide chain release factor 1 OS=Parabacteroides distasonis (strain ATCC 8503 / DSM 20701 / CIP 104284 / JCM 5825 / NCTC 11152) GN=prfA PE=3 SV=1_A6LDR9	Complete proteome;Cytoplasm;Methylation;Protein biosynthesis;Reference proteome;	;	K02835;	UniRef50_Q8A011	EMPTY	EMPTY	Unknown SPECIES	Unknown GENUS	Unknown FAMILY	Bacteroidales	Bacteroidia	Bacteroidetes	Unknown KINGDOM	Bacteria	Unknown SUBSPECIES	HG4464022;	0	2.304e-05	0	0	0	0	2.828e-05	0	0	3.669e-05	2.791e-05	0	0	0	0	0	0	0	8.371e-05	0	0	2.789e-05	0	0
Meta-Protein 40906	Metagenome Unknown							Unknown SPECIES	Unknown GENUS	Unknown FAMILY	Unknown ORDER	Unknown CLASS	Unknown PHYLUM	Unknown KINGDOM	Unknown SUPERKINGDOM	Unknown SUBSPECIES	HG2468989;	0	2.304e-05	2.806e-05	0	0	0	2.828e-05	0	0	0	2.791e-05	0	0	0	0	0	0	0	2.79e-05	0	0	0	0	0
Meta-Protein 35145	BLAST_YQAE_BACSU Uncharacterized HTH-type transcriptional regulator YqaE OS=Bacillus subtilis (strain 168) GN=yqaE PE=4 SV=1_P45902	DNA-binding;	;	;	UniRef50_P13772	UniRef90_P13772	UniRef100_P13772	Bacillus phage phi105	Lambdalikevirus	Siphoviridae	Caudovirales	Unknown CLASS	Unknown PHYLUM	Unknown KINGDOM	Viruses	Unknown SUBSPECIES	HG1987716;	0	0	0	0	0	3.568e-05	0	0	0	0	0	0	0	0	0	0	0	9.761e-05	0	0	0	8.368e-05	0	0
Meta-Protein 24046	Metagenome Unknown							Unknown SPECIES	Unknown GENUS	Unknown FAMILY	Unknown ORDER	Unknown CLASS	Unknown PHYLUM	Unknown KINGDOM	Unknown SUPERKINGDOM	Unknown SUBSPECIES	HG4578499;	0	0	0	0	0	0	0	0	0	0	0	0	0	0	0	0	0	0	0	0	0	0	0	0
Meta-Protein 8518	BLAST_BPJ_BPP2 Baseplate protein J OS=Escherichia phage P2 GN=J PE=3 SV=1_P51767	Complete proteome;Late protein;Reference proteome;Viral baseplate protein;Viral tail protein;Virion;	;	;	UniRef50_P51767	UniRef90_P51767	UniRef100_P51767	Enterobacteria phage P2	P2likeviruses	Myoviridae	Caudovirales	Unknown CLASS	Unknown PHYLUM	Unknown KINGDOM	Viruses	Unknown SUBSPECIES	HG4580535;	0	0	0	0	2.969e-05	0	0	0	0	3.669e-05	0	0	0	2.877e-05	0	0	9.631e-05	0	0	0	0	0	3.157e-05	0
Meta-Protein 29867	Metagenome Unknown							Unknown SPECIES	Unknown GENUS	Unknown FAMILY	Unknown ORDER	Unknown CLASS	Unknown PHYLUM	Unknown KINGDOM	Unknown SUPERKINGDOM	Unknown SUBSPECIES	HG1271015;	0	4.609e-05	0	6.24e-05	2.969e-05	3.568e-05	2.828e-05	2.917e-05	0	0	0	0	0	0	6.172e-05	3.329e-05	0	0	0	0	0	0	3.157e-05	2.987e-05
Meta-Protein 19308	BLAST_CLPB_DESVH Chaperone protein ClpB OS=Desulfovibrio vulgaris (strain Hildenborough / ATCC 29579 / DSM 644 / NCIMB 8303) GN=clpB PE=3 SV=1_Q72AW6	3D-structure;ATP-binding;Acetylation;Alternative initiation;Alternative splicing;Cell membrane;Chaperone;Chloroplast;Coiled coil;Competence;Complete proteome;Cytolysis;Cytoplasm;Direct protein sequencing;Hemolysis;Hydrolase;Isopeptide bond;Membrane;Metal-binding;Mitochondrion;Nucleotide-binding;Nucleus;Phosphoprotein;Plastid;Protein transport;Reference proteome;Repeat;Repressor;Stress response;Toxin;Transcription;Transcription regulation;Transit peptide;Transport;Ubl conjugation;Virulence;Zinc;Zinc-finger;	;3.6.1.3;	;K03694;K03695;K03696;K03697;	EMPTY	EMPTY	EMPTY	Unknown SPECIES	Unknown GENUS	Unknown FAMILY	Unknown ORDER	Unknown CLASS	Unknown PHYLUM	Unknown KINGDOM	Unknown SUPERKINGDOM	Unknown SUBSPECIES	HG5489815;	0	2.304e-05	2.806e-05	0	2.969e-05	3.568e-05	0	0	2.978e-05	0	0	2.823e-05	3.201e-05	0	0	0	4.816e-05	0	0	0	0	0	0	0
Meta-Protein 111678	BLAST_DPS2_BACAN DNA protection during starvation protein 2 OS=Bacillus anthracis GN=dps2 PE=1 SV=1_Q8RPQ2	3D-structure;Complete proteome;DNA-binding;Reference proteome;Stress response;	;	K04047;	UniRef50_P37960	UniRef90_P37960	UniRef100_P37960	Bacillus subtilis subsp. subtilis str. 168	Bacillus	Bacillaceae	Bacillales	Bacilli	Firmicutes	Unknown KINGDOM	Bacteria	Bacillus subtilis subsp. subtilis	HG2091334;	0	0	0	0	0	0	0	0	0	0	0	0	0	0	0	3.329e-05	0	3.254e-05	0	0	0	0	0	0
Meta-Protein 3324	BLAST_LEUC_BACTN 3-isopropylmalate dehydratase large subunit OS=Bacteroides thetaiotaomicron (strain ATCC 29148 / DSM 2079 / NCTC 10582 / E50 / VPI-5482) GN=leuC PE=3 SV=1_Q8A6L7	4Fe-4S;ATP-binding;Amino-acid biosynthesis;Branched-chain amino acid biosynthesis;Cell cycle;Cell division;Cell membrane;Chromosome partition;Complete proteome;DNA-binding;Iron;Iron-sulfur;Leucine biosynthesis;Lyase;Membrane;Metal-binding;Nucleotide-binding;Reference proteome;Sporulation;Transmembrane;Transmembrane helix;	;4.2.1.33;	;K01703;	EMPTY	EMPTY	EMPTY	Unknown SPECIES	Unknown GENUS	Unknown FAMILY	Unknown ORDER	Unknown CLASS	Unknown PHYLUM	Unknown KINGDOM	Bacteria	Unknown SUBSPECIES	HG0417118;HG4653604;	2.99e-05	0	0	3.12e-05	0	3.568e-05	0	0	0	7.338e-05	0	2.823e-05	3.201e-05	2.877e-05	0	3.329e-05	0	3.254e-05	0	0	0	2.789e-05	0	0
Meta-Protein 9925	Metagenome Unknown							Unknown SPECIES	Unknown GENUS	Unknown FAMILY	Unknown ORDER	Unknown CLASS	Unknown PHYLUM	Unknown KINGDOM	Unknown SUPERKINGDOM	Unknown SUBSPECIES	HG2361199;	5.979e-05	2.304e-05	5.613e-05	3.12e-05	0	0	0	0	0	0	0	0	0	0	3.086e-05	0	4.816e-05	0	2.79e-05	0	0	0	0	5.974e-05
Meta-Protein 9924	BLAST_UVRC_CLOK5 UvrABC system protein C OS=Clostridium kluyveri (strain ATCC 8527 / DSM 555 / NCIMB 10680) GN=uvrC PE=3 SV=1_A5N361	Complete proteome;Cytoplasm;DNA damage;DNA excision;DNA repair;Excision nuclease;Reference proteome;SOS response;	;	K03703;	UniRef50_A8MJ06	UniRef90_C4Z4U3	UniRef100_C4Z4U3	Eubacterium eligens	Eubacterium	Eubacteriaceae	Clostridiales	Clostridia	Firmicutes	Unknown KINGDOM	Bacteria	Eubacterium eligens ATCC 27750	HG2297900;	5.979e-05	2.304e-05	5.613e-05	3.12e-05	0	0	0	0	0	0	0	0	0	0	3.086e-05	0	4.816e-05	0	2.79e-05	0	0	0	0	5.974e-05
Meta-Protein 9927	Metagenome Unknown							Unknown SPECIES	Unknown GENUS	Unknown FAMILY	Unknown ORDER	Unknown CLASS	Unknown PHYLUM	Unknown KINGDOM	Unknown SUPERKINGDOM	Unknown SUBSPECIES	HG2867496;	5.979e-05	2.304e-05	5.613e-05	3.12e-05	0	0	0	0	0	0	0	0	0	0	3.086e-05	0	4.816e-05	0	2.79e-05	0	0	0	0	5.974e-05
Meta-Protein 9928	Metagenome Unknown							Unknown SPECIES	Unknown GENUS	Unknown FAMILY	Unknown ORDER	Unknown CLASS	Unknown PHYLUM	Unknown KINGDOM	Unknown SUPERKINGDOM	Unknown SUBSPECIES	HG2530072;	5.979e-05	2.304e-05	5.613e-05	3.12e-05	0	0	0	0	0	0	0	0	0	0	3.086e-05	0	4.816e-05	0	2.79e-05	0	0	0	0	5.974e-05
Meta-Protein 36340	BLAST_BGH2A_BACO1 Beta-galactosidase BoGH2A OS=Bacteroides ovatus (strain ATCC 8483 / DSM 1896 / JCM 5824 / NCTC 11153) GN=BACOVA_02645 PE=1 SV=1_A7LXS9	Carbohydrate metabolism;Cell inner membrane;Cell membrane;Complete proteome;Glycosidase;Hydrolase;Lipoprotein;Membrane;Palmitate;Polysaccharide degradation;Signal;	3.2.1.23;	;	UniRef50_A7LXS9	UniRef90_A7LXS9	UniRef100_A7LXS9	Bacteroides ovatus	Bacteroides	Bacteroidaceae	Bacteroidales	Bacteroidia	Bacteroidetes	Unknown KINGDOM	Bacteria	Bacteroides ovatus ATCC 8483	HG5469593;	0	0	0	0	0	0	0	0	0	0	0	0	0	0	0	0	0	0	0.00013952	0	0	5.579e-05	0	0
Meta-Protein 32899	BLAST_ENO_BACTN Enolase OS=Bacteroides thetaiotaomicron (strain ATCC 29148 / DSM 2079 / NCTC 10582 / E50 / VPI-5482) GN=eno PE=3 SV=1_Q89Z05	3D-structure;Complete proteome;Cytoplasm;Direct protein sequencing;Glycolysis;Lyase;Magnesium;Metal-binding;Phosphoprotein;Reference proteome;Secreted;Sporulation;Virulence;	4.2.1.11;	;K01689;	EMPTY	EMPTY	EMPTY	Unknown SPECIES	Unknown GENUS	Unknown FAMILY	Unknown ORDER	Unknown CLASS	Unknown PHYLUM	Unknown KINGDOM	Bacteria	Unknown SUBSPECIES	HG4808111;	0	0	0	0	0	0	0	2.917e-05	0.00023827	0	2.791e-05	0	0	0	0	0	0	0	0	0	9.084e-05	0	3.157e-05	5.974e-05
Meta-Protein 17441	BLAST_RL4_AGARV 50S ribosomal protein L4 OS=Agathobacter rectalis (strain ATCC 33656 / DSM 3377 / JCM 17463 / KCTC 5835 / VPI 0990) GN=rplD PE=3 SV=1_C4ZBD5	Complete proteome;RNA-binding;Reference proteome;Ribonucleoprotein;Ribosomal protein;rRNA-binding;	;	K02926;	UniRef50_P28601	UniRef90_C4ZBD5	UniRef100_C4ZBD5	Eubacterium rectale	Eubacterium	Eubacteriaceae	Clostridiales	Clostridia	Firmicutes	Unknown KINGDOM	Bacteria	Eubacterium rectale ATCC 33656	HG2126827;	0	0	0	0	0	0	0	0	0	0	0	0	3.201e-05	0	0	0	0	0	2.79e-05	0	0	0	0	0
Meta-Protein 37900	Metagenome Unknown							Unknown SPECIES	Unknown GENUS	Unknown FAMILY	Unknown ORDER	Unknown CLASS	Unknown PHYLUM	Unknown KINGDOM	Unknown SUPERKINGDOM	Unknown SUBSPECIES	HG1123741;	8.969e-05	0	0	0	0	0	0	0	0	3.669e-05	2.791e-05	0	6.401e-05	0	0	0	4.816e-05	0	0	0	0	2.789e-05	0	2.987e-05
Meta-Protein 17972	EFTU_CHLTR Elongation factor Tu OS=Chlamydia trachomatis (strain D/UW-3/Cx) GN=tuf PE=3 SV=1	Complete proteome;Cytoplasm;Elongation factor;GTP-binding;Nucleotide-binding;Protein biosynthesis;Reference proteome;	;	K02358;	UniRef50_P02992	UniRef90_B0B7N8	UniRef100_Q3KM40	Chlamydia trachomatis	Chlamydia	Chlamydiaceae	Chlamydiales	Chlamydiia	Chlamydiae	Unknown KINGDOM	Bacteria	Chlamydia trachomatis D/UW-3/CX	P0CD71;	0	6.913e-05	0	0	5.937e-05	0	0	0	0	0	0	0	0	0	0	3.329e-05	0	3.254e-05	0	0	0	0	0	0
Meta-Protein 44071	BLAST_PAC_ECOLX Penicillin G acylase OS=Escherichia coli GN=pac PE=1 SV=2_P06875	3D-structure;Antibiotic resistance;Calcium;Direct protein sequencing;Hydrolase;Metal-binding;Periplasm;Signal;Zymogen;	3.5.1.11;	;	UniRef50_P06875	UniRef90_P06875	UniRef100_P06875	Escherichia coli	Escherichia	Enterobacteriaceae	Enterobacteriales	Gammaproteobacteria	Proteobacteria	Unknown KINGDOM	Bacteria	Unknown SUBSPECIES	HG5462056;	2.99e-05	0	2.806e-05	0	0	0	2.828e-05	0	0	0	2.791e-05	0	0	0	3.086e-05	0	0	3.254e-05	5.581e-05	0	0	2.789e-05	0	0
Meta-Protein 12462	BLAST_RTCB_METKA tRNA-splicing ligase RtcB OS=Methanopyrus kandleri (strain AV19 / DSM 6324 / JCM 9639 / NBRC 100938) GN=rtcB PE=1 SV=1_Q8TUS2	Complete proteome;DNA damage;DNA repair;Ligase;Manganese;Metal-binding;Reference proteome;	6.5.1.-;	K14415;	UniRef50_P46850	UniRef90_P46850	UniRef100_P46850	Escherichia coli	Escherichia	Enterobacteriaceae	Enterobacteriales	Gammaproteobacteria	Proteobacteria	Unknown KINGDOM	Bacteria	Escherichia coli K-12	HG4740071;	0	2.304e-05	0	3.12e-05	0	0	5.656e-05	2.917e-05	0	0	0	0	0	0	3.086e-05	0	0	3.254e-05	2.79e-05	0	0	2.789e-05	3.157e-05	0
Meta-Protein 21585	BLAST_AK_GEOSE Aspartokinase OS=Geobacillus stearothermophilus GN=lysC PE=3 SV=1_P53553	ATP-binding;Amino-acid biosynthesis;Complete proteome;Diaminopimelate biosynthesis;Kinase;Lysine biosynthesis;Nucleotide-binding;Reference proteome;Repeat;Transferase;	2.7.2.4;	K00928;	UniRef50_A4VJB4	UniRef90_O25827	UniRef100_O25827	Helicobacter pylori	Helicobacter	Helicobacteraceae	Campylobacterales	Epsilonproteobacteria	Proteobacteria	Unknown KINGDOM	Bacteria	Helicobacter pylori 26695	HG4006180;	0	2.304e-05	0	3.12e-05	0	0	2.828e-05	0	0	0	0	0	0	2.877e-05	0	0	0	0	2.79e-05	0	0	0	0	0
Meta-Protein 35955	BLAST_RPOA_BACFR DNA-directed RNA polymerase subunit alpha OS=Bacteroides fragilis (strain YCH46) GN=rpoA PE=3 SV=1_Q64NN5	Complete proteome;DNA-directed RNA polymerase;Nucleotidyltransferase;Reference proteome;Transcription;Transferase;	2.7.7.6;	K03040;	UniRef50_Q8A4A2	UniRef90_Q8A4A2	UniRef100_Q8A4A2	Bacteroides thetaiotaomicron	Bacteroides	Bacteroidaceae	Bacteroidales	Bacteroidia	Bacteroidetes	Unknown KINGDOM	Bacteria	Bacteroides thetaiotaomicron VPI-5482	HG3224895;	0	2.304e-05	0	3.12e-05	0	7.137e-05	0	0	0	0	2.791e-05	0	0	0	3.086e-05	0	0	3.254e-05	0	0	0	2.789e-05	0	0
Meta-Protein 45284	Metagenome Unknown							Unknown SPECIES	Unknown GENUS	Unknown FAMILY	Unknown ORDER	Unknown CLASS	Unknown PHYLUM	Unknown KINGDOM	Unknown SUPERKINGDOM	Unknown SUBSPECIES	HG4271796;	2.99e-05	0	0	0	0	0	0	0	2.978e-05	3.669e-05	0	0	3.201e-05	2.877e-05	3.086e-05	0	0	0	2.79e-05	0	9.084e-05	0	0	2.987e-05
Meta-Protein 14316	BLAST_GPDA_HUMAN Glycerol-3-phosphate dehydrogenase [NAD(+)], cytoplasmic OS=Homo sapiens GN=GPD1 PE=1 SV=4_P21695	3D-structure;Alternative splicing;Brugada syndrome;Complete proteome;Cytoplasm;Direct protein sequencing;Disease mutation;NAD;Oxidoreductase;Phosphoprotein;Polymorphism;Reference proteome;	1.1.1.8;	;K00006;	EMPTY	EMPTY	EMPTY	Unknown SPECIES	Unknown GENUS	Unknown FAMILY	Unknown ORDER	Unknown CLASS	Chordata	Metazoa	Eukaryota	Unknown SUBSPECIES	HG4331784;	0	0	0	0	0	0	0	0	0	0	8.373e-05	0	0	0	0	0	0	0	0	0	0	0	0	0
Meta-Protein 11441	BLAST_KPYK_CORGL Pyruvate kinase OS=Corynebacterium glutamicum (strain ATCC 13032 / DSM 20300 / JCM 1318 / LMG 3730 / NCIMB 10025) GN=pyk PE=1 SV=1_Q46078	ATP-binding;Complete proteome;Glycolysis;Kinase;Magnesium;Metal-binding;Nucleotide-binding;Potassium;Pyruvate;Reference proteome;Transferase;	2.7.1.40;	K00873;	UniRef50_Q46078	UniRef90_Q46078	UniRef100_Q46078	Corynebacterium glutamicum	Corynebacterium	Corynebacteriaceae	Actinomycetales	Actinobacteria	Actinobacteria	Unknown KINGDOM	Bacteria	Corynebacterium glutamicum ATCC 13032	HG5130176;	0	0	0	0	0	0	0	0	0	0	2.791e-05	0	0	2.877e-05	0	0	9.631e-05	0	0	0	0	0	0	0
Meta-Protein 16767	BLAST_CAIC_CITK8 Probable crotonobetaine/carnitine-CoA ligase OS=Citrobacter koseri (strain ATCC BAA-895 / CDC 4225-83 / SGSC4696) GN=caiC PE=3 SV=1_A8ALR6	Complete proteome;Ligase;Reference proteome;	6.2.1.-;	;K02182;	EMPTY	EMPTY	EMPTY	Unknown SPECIES	Unknown GENUS	Enterobacteriaceae	Enterobacteriales	Gammaproteobacteria	Proteobacteria	Unknown KINGDOM	Bacteria	Unknown SUBSPECIES	HG5121238;	0	2.304e-05	5.613e-05	0	0	0	2.828e-05	0	0	0	0	5.646e-05	0	0	0	0	0	0	0	0	0	0	0	5.974e-05
Meta-Protein 15100	BLAST_CPG2_PORGI Gingipain R2 OS=Porphyromonas gingivalis (strain ATCC BAA-308 / W83) GN=rgpB PE=1 SV=2_P95493	Calcium;Complete proteome;Hydrolase;Metal-binding;Protease;Secreted;Signal;Thiol protease;Virulence;Zymogen;	3.4.22.37;	K08589;	UniRef50_P95493	UniRef90_P95493	UniRef100_B2RKU0	Porphyromonas gingivalis	Porphyromonas	Porphyromonadaceae	Bacteroidales	Bacteroidia	Bacteroidetes	Unknown KINGDOM	Bacteria	Porphyromonas gingivalis ATCC 33277	HG5541471;	0	2.304e-05	0	0	0	0	0	5.835e-05	0	0	0	0	0	2.877e-05	0	0	0	0	0	0	0	0	0	5.974e-05
Meta-Protein 13878	Metagenome Unknown							Unknown SPECIES	Unknown GENUS	Unknown FAMILY	Unknown ORDER	Unknown CLASS	Unknown PHYLUM	Unknown KINGDOM	Unknown SUPERKINGDOM	Unknown SUBSPECIES	HG1500940;	0	4.609e-05	0	0	0	0	2.828e-05	0	0.00011913	0	0	0	0	0	0	0	0	0	5.581e-05	0	0	0	0	0
Meta-Protein 2418	BLAST_ADHE_ECOLI Aldehyde-alcohol dehydrogenase OS=Escherichia coli (strain K12) GN=adhE PE=1 SV=2_P0A9Q7	Acetylation;Complete proteome;Direct protein sequencing;Iron;Multifunctional enzyme;NAD;Oxidoreductase;Plasmid;Reference proteome;	1.1.1.1;1.2.1.10;1.2.1.3;	;K04072;	UniRef50_P0A9Q8	UniRef90_P0A9Q8	UniRef100_P0A9Q8	Unknown SPECIES	Unknown GENUS	Unknown FAMILY	Unknown ORDER	Unknown CLASS	Unknown PHYLUM	Unknown KINGDOM	Unknown SUPERKINGDOM	Unknown SUBSPECIES	HG5503363;HG2467103;HG5495655;	5.979e-05	0	0.00014032	0	0	0	0	0	0	0	0	0	0	0	0	0	0	0	0	0	0	0	9.471e-05	0
Meta-Protein 136745	BLAST_MBHL_BRADU Uptake hydrogenase large subunit OS=Bradyrhizobium diazoefficiens (strain JCM 10833 / IAM 13628 / NBRC 14792 / USDA 110) GN=hupB PE=3 SV=1_P12636	3D-structure;Cell membrane;Complete proteome;Direct protein sequencing;Membrane;Metal-binding;Nickel;Oxidoreductase;Plasmid;Reference proteome;	1.12.99.6;	;K06281;	EMPTY	EMPTY	EMPTY	Unknown SPECIES	Unknown GENUS	Unknown FAMILY	Unknown ORDER	Unknown CLASS	Proteobacteria	Unknown KINGDOM	Bacteria	Unknown SUBSPECIES	HG5234993;	0	0	0	0	0	0	0	0	0	0	0.00041864	2.823e-05	0	0	0	0	0	0	0	0	0	0	0	0
Meta-Protein 8617	Metagenome Unknown							Unknown SPECIES	Unknown GENUS	Unknown FAMILY	Unknown ORDER	Unknown CLASS	Unknown PHYLUM	Unknown KINGDOM	Unknown SUPERKINGDOM	Unknown SUBSPECIES	HG1315971;	2.99e-05	0	0	0	0	0	0	0	0	0	0	0	3.201e-05	0	0	0	0	0	0	0	0	2.789e-05	6.314e-05	2.987e-05
Meta-Protein 53541	EFTU_GUITH Elongation factor Tu, chloroplastic OS=Guillardia theta GN=tufA PE=3 SV=1	Chloroplast;Elongation factor;GTP-binding;Nucleotide-binding;Plastid;Protein biosynthesis;	;	;	UniRef50_P02992	UniRef90_A6MW28	UniRef100_P19457	Guillardia theta	Guillardia	Geminigeraceae	Pyrenomonadales	Cryptophyta	Unknown PHYLUM	Unknown KINGDOM	Eukaryota	Unknown SUBSPECIES	P19457;	0	0	0	0	0	0	0.00011312	0	0	0	0	0	0	0	0	0	0.00014447	3.254e-05	2.79e-05	0	0	0	0	0
Meta-Protein 90612	BLAST_DFX_DESAG Desulfoferrodoxin OS=Desulfovibrio alaskensis (strain G20) GN=dfx PE=3 SV=1_Q30WF9	Complete proteome;Detoxification;Electron transport;Iron;Metal-binding;Oxidoreductase;Reference proteome;Transport;	1.15.1.2;	K05919;	UniRef50_P22076	UniRef90_Q30WF9	UniRef100_Q30WF9	Desulfovibrio alaskensis	Desulfovibrio	Desulfovibrionaceae	Desulfovibrionales	Deltaproteobacteria	Proteobacteria	Unknown KINGDOM	Bacteria	Desulfovibrio alaskensis G20	HG1543450;	0	0	0.00016838	0.00012479	0	0	0	0	0	0	0	0	0	0	0	0	0	0	0	0	0	0	0	0
Meta-Protein 25036	BLAST_3O1D1_MYCTU 3-oxosteroid 1-dehydrogenase OS=Mycobacterium tuberculosis (strain ATCC 25618 / H37Rv) GN=kstD PE=1 SV=3_P71864	3D-structure;Electron transport;FAD;Flavoprotein;Heme;Iron;Metal-binding;Oxidoreductase;Periplasm;Transport;	1.3.5.4;	;	UniRef50_P0C278	UniRef90_P0C278	UniRef100_P0C278	Shewanella frigidimarina	Shewanella	Shewanellaceae	Alteromonadales	Gammaproteobacteria	Proteobacteria	Unknown KINGDOM	Bacteria	Unknown SUBSPECIES	HG5309977;	0	0	0	0	0	0	0	0	0.00011913	3.669e-05	0	0	0	0	0	0	0	0	2.79e-05	0	0.00018169	0	0	0
Meta-Protein 88818	Metagenome Unknown							Unknown SPECIES	Unknown GENUS	Unknown FAMILY	Unknown ORDER	Unknown CLASS	Unknown PHYLUM	Unknown KINGDOM	Unknown SUPERKINGDOM	Unknown SUBSPECIES	HG3753908;	0	0	0	6.24e-05	2.969e-05	3.568e-05	0	0	2.978e-05	3.669e-05	0	0	0	0	0	3.329e-05	0	3.254e-05	0	0	0	0	0	2.987e-05
Meta-Protein 587	RL3_MARMM 50S ribosomal protein L3 OS=Maricaulis maris (strain MCS10) GN=rplC PE=3 SV=1	Complete proteome;Methylation;RNA-binding;Reference proteome;Ribonucleoprotein;Ribosomal protein;rRNA-binding;	;	K02906;	EMPTY	EMPTY	EMPTY	Unknown SPECIES	Unknown GENUS	Unknown FAMILY	Unknown ORDER	Unknown CLASS	Unknown PHYLUM	Unknown KINGDOM	Bacteria	Unknown SUBSPECIES	Q0ANQ0;HG3109671;	0	0	0	0	0	0	0	0	0	0	0	0	0	5.753e-05	0	0	0	0	2.79e-05	0	0	0	0	0
Meta-Protein 11935	BLAST_EFG1_VIBF1 Elongation factor G 1 OS=Vibrio fischeri (strain ATCC 700601 / ES114) GN=fusA1 PE=3 SV=1_Q5E8B9	3D-structure;Acetylation;Complete proteome;Cytoplasm;Direct protein sequencing;Elongation factor;GTP-binding;Nucleotide-binding;Phosphoprotein;Plasmid;Protein biosynthesis;Reference proteome;	;	;K02355;	EMPTY	EMPTY	EMPTY	Unknown SPECIES	Unknown GENUS	Unknown FAMILY	Unknown ORDER	Unknown CLASS	Unknown PHYLUM	Unknown KINGDOM	Bacteria	Unknown SUBSPECIES	HG5373577;	0	4.609e-05	0	0	2.969e-05	0	0	0	5.957e-05	3.669e-05	0	0	0	2.877e-05	0	0	0	0	2.79e-05	0	9.084e-05	2.789e-05	0	0
Meta-Protein 36379	BLAST_ETCC_PSEAE Electron transport complex subunit C OS=Pseudomonas aeruginosa (strain ATCC 15692 / DSM 22644 / CIP 104116 / JCM 14847 / LMG 12228 / 1C / PRS 101 / PAO1) GN=PA3491 PE=3 SV=1_Q9HYB8	4Fe-4S;Complete proteome;Direct protein sequencing;Electron transport;Iron;Iron-sulfur;Membrane;Metal-binding;Nitrogen fixation;Reference proteome;Repeat;Transport;	;	;K03615;	UniRef50_Q52716	UniRef90_Q52716	UniRef100_Q52716	Rhodobacter capsulatus	Rhodobacter	Rhodobacteraceae	Rhodobacterales	Alphaproteobacteria	Proteobacteria	Unknown KINGDOM	Bacteria	Unknown SUBSPECIES	HG4847087;	0	2.304e-05	0	0	2.969e-05	0	5.656e-05	0	0	0	0	0	0	0	0	0	0	0	0	0	0	0	0	0
Meta-Protein 70448	BLAST_SUSC_BACTN TonB-dependent receptor SusC OS=Bacteroides thetaiotaomicron (strain ATCC 29148 / DSM 2079 / NCTC 10582 / E50 / VPI-5482) GN=susC PE=1 SV=1_Q8A1G1	Cell outer membrane;Direct protein sequencing;Membrane;Signal;	;	;	UniRef50_P38370	UniRef90_P38370	UniRef100_P38370	Myxococcus xanthus	Myxococcus	Myxococcaceae	Myxococcales	Deltaproteobacteria	Proteobacteria	Unknown KINGDOM	Bacteria	Unknown SUBSPECIES	HG5550518;	0	0.0004148	0	0	0	0	0.00011312	0	0	0	2.791e-05	0	0	0	0	0	0	0	0	0	0	0	0	0
Meta-Protein 17597	BLAST_RL21_AGARV 50S ribosomal protein L21 OS=Agathobacter rectalis (strain ATCC 33656 / DSM 3377 / JCM 17463 / KCTC 5835 / VPI 0990) GN=rplU PE=3 SV=1_C4Z9Z6	Complete proteome;RNA-binding;Reference proteome;Ribonucleoprotein;Ribosomal protein;rRNA-binding;	;	K02888;	UniRef50_A2RLA4	UniRef90_C4Z9Z6	UniRef100_C4Z9Z6	Eubacterium rectale	Eubacterium	Eubacteriaceae	Clostridiales	Clostridia	Firmicutes	Unknown KINGDOM	Bacteria	Eubacterium rectale ATCC 33656	HG1129173;	0	0	0	0	0	0	0	0	0	0	0	0	0	5.753e-05	0	0	9.631e-05	0	2.79e-05	0	0.00018169	0	0	0
Meta-Protein 33530	Metagenome Unknown							Unknown SPECIES	Unknown GENUS	Unknown FAMILY	Unknown ORDER	Unknown CLASS	Unknown PHYLUM	Unknown KINGDOM	Unknown SUPERKINGDOM	Unknown SUBSPECIES	HG2787176;	0	0	0	0	0	0	0	0	5.957e-05	0	0	5.646e-05	0	0	0	0	0	0	8.371e-05	0	0	2.789e-05	0	5.974e-05
Meta-Protein 23957	Metagenome Unknown							Unknown SPECIES	Unknown GENUS	Unknown FAMILY	Unknown ORDER	Unknown CLASS	Unknown PHYLUM	Unknown KINGDOM	Unknown SUPERKINGDOM	Unknown SUBSPECIES	HG1386561;	5.979e-05	2.304e-05	0	0	0	0	2.828e-05	0	0	0	5.582e-05	0	3.201e-05	0	3.086e-05	0	0	0	2.79e-05	0	0	0	3.157e-05	0
Meta-Protein 20855	BLAST_MREC_LISMO Cell shape-determining protein MreC OS=Listeria monocytogenes serovar 1/2a (strain ATCC BAA-679 / EGD-e) GN=mreC PE=1 SV=1_Q8Y6Y4	3D-structure;Cell shape;Coiled coil;Complete proteome;Reference proteome;Signal;	;	K03570;	UniRef50_Q8Y6Y4	UniRef90_Q8Y6Y4	UniRef100_Q8Y6Y4	Listeria monocytogenes	Listeria	Listeriaceae	Bacillales	Bacilli	Firmicutes	Unknown KINGDOM	Bacteria	Listeria monocytogenes EGD-e	HG3714327;	2.99e-05	4.609e-05	2.806e-05	3.12e-05	0	0	0	0	5.957e-05	0	0	0	0	2.877e-05	0	0	4.816e-05	0	2.79e-05	8.641e-05	0	0	0	0
Meta-Protein 16109	BLAST_COBO_PSEAE Cob(I)yrinic acid a,c-diamide adenosyltransferase OS=Pseudomonas aeruginosa (strain ATCC 15692 / DSM 22644 / CIP 104116 / JCM 14847 / LMG 12228 / 1C / PRS 101 / PAO1) GN=cobO PE=3 SV=1_Q9I472	ATP-binding;Cobalamin biosynthesis;Complete proteome;Cytoplasm;Manganese;Nucleotide-binding;Porphyrin biosynthesis;Reference proteome;Transferase;	2.5.1.17;	K19221;	UniRef50_Q9I472	UniRef90_Q9I472	UniRef100_Q9I472	Pseudomonas aeruginosa	Pseudomonas	Pseudomonadaceae	Pseudomonadales	Gammaproteobacteria	Proteobacteria	Unknown KINGDOM	Bacteria	Pseudomonas aeruginosa PAO1	HG2146124;	0	2.304e-05	0	0	0	0	0	2.917e-05	2.978e-05	0	2.791e-05	2.823e-05	0	2.877e-05	0	0	4.816e-05	3.254e-05	0	0	0	0	0	2.987e-05
Meta-Protein 7870	BLAST_DCTP_VEREI Solute-binding protein Veis_3954 OS=Verminephrobacter eiseniae (strain EF01-2) GN=Veis_3954 PE=1 SV=1_A1WPV4	3D-structure;Complete proteome;Periplasm;Reference proteome;Signal;Transport;	;	;	UniRef50_A1WPV4	UniRef90_A1WPV4	UniRef100_A1WPV4	Verminephrobacter eiseniae	Verminephrobacter	Comamonadaceae	Burkholderiales	Betaproteobacteria	Proteobacteria	Unknown KINGDOM	Bacteria	Verminephrobacter eiseniae EF01-2	HG4162230;	0	0	0	0	8.906e-05	0	0	0	0	0	0	0	0	0	0	0	0	0.00013015	0	0	0	2.789e-05	0	0
Meta-Protein 107758	BLAST_TKTN_METJA Putative transketolase N-terminal section OS=Methanocaldococcus jannaschii (strain ATCC 43067 / DSM 2661 / JAL-1 / JCM 10045 / NBRC 100440) GN=MJ0681 PE=5 SV=1_Q58094	Calcium;Complete proteome;Metal-binding;Reference proteome;Thiamine pyrophosphate;Transferase;	2.2.1.1;	K00615;	UniRef50_Q58094	UniRef90_Q58094	UniRef100_Q58094	Methanocaldococcus jannaschii	Methanocaldococcus	Methanocaldococcaceae	Methanococcales	Methanococci	Euryarchaeota	Unknown KINGDOM	Archaea	Methanocaldococcus jannaschii DSM 2661	HG3703743;	0	0	0	0	0	0	0	0	0	0.00014677	0	0	0	0	0	0	0	0	0	0	0	8.368e-05	0	2.987e-05
Meta-Protein 26378	BLAST_CO4A2_HUMAN Collagen alpha-2(IV) chain OS=Homo sapiens GN=COL4A2 PE=1 SV=4_P08572	3D-structure;Alternative splicing;Angiogenesis;Basement membrane;Collagen;Complete proteome;Direct protein sequencing;Disease mutation;Disulfide bond;Extracellular matrix;Glycoprotein;Hydroxylation;Polymorphism;Proteoglycan;Reference proteome;Repeat;Secreted;Signal;	;	;K06237;	EMPTY	EMPTY	EMPTY	Unknown SPECIES	Unknown GENUS	Unknown FAMILY	Unknown ORDER	Unknown CLASS	Unknown PHYLUM	Metazoa	Eukaryota	Unknown SUBSPECIES	HG5592304;	0	0	0	0	0	0	0	0	0	3.669e-05	0	0	0	0	0	0	0	0	5.581e-05	0	0	0	0	0
Meta-Protein 30724	Metagenome Unknown							Unknown SPECIES	Unknown GENUS	Unknown FAMILY	Unknown ORDER	Unknown CLASS	Unknown PHYLUM	Unknown KINGDOM	Unknown SUPERKINGDOM	Unknown SUBSPECIES	HG4064552;	0	0	2.806e-05	0	2.969e-05	7.137e-05	2.828e-05	5.835e-05	0	0	0	2.823e-05	3.201e-05	0	0	0	0	0	0	0	0	5.579e-05	0	0
Meta-Protein 2100	BLAST_G3PT_HUMAN Glyceraldehyde-3-phosphate dehydrogenase, testis-specific OS=Homo sapiens GN=GAPDHS PE=1 SV=2_O14556	3D-structure;Apoptosis;Complete proteome;Cytoplasm;Cytoskeleton;Glycolysis;NAD;Nucleus;Oxidoreductase;Phosphoprotein;Polymorphism;Reference proteome;S-nitrosylation;Transferase;	1.2.1.12;2.6.99.-;	;K10705;	UniRef50_P00355	UniRef90_P53430	UniRef100_P53430	Unknown SPECIES	Unknown GENUS	Unknown FAMILY	Unknown ORDER	Unknown CLASS	Unknown PHYLUM	Unknown KINGDOM	Eukaryota	Unknown SUBSPECIES	HG4674513;HG4235780;	0	0	0.00016838	0	0	0	0	2.917e-05	2.978e-05	3.669e-05	0	0	0	0	0	6.658e-05	0	0	0	0	0	0	0	0
Meta-Protein 682	BLAST_RL11_BACFN 50S ribosomal protein L11 OS=Bacteroides fragilis (strain ATCC 25285 / DSM 2151 / JCM 11019 / NCTC 9343) GN=rplK PE=3 SV=1_Q5L893	Complete proteome;Methylation;RNA-binding;Reference proteome;Ribonucleoprotein;Ribosomal protein;rRNA-binding;	;	K02867;	UniRef50_P29395	UniRef90_Q8A465	UniRef100_Q5L893	Bacteroides fragilis	Bacteroides	Bacteroidaceae	Bacteroidales	Bacteroidia	Bacteroidetes	Unknown KINGDOM	Bacteria	Unknown SUBSPECIES	HG1945602;HG1837210;	0	0	0	0	0	0	0	0	0	0	0	2.823e-05	0	5.753e-05	0	0	0	0	0	0	0	0	0	0
Meta-Protein 36578	Metagenome Unknown							Unknown SPECIES	Unknown GENUS	Unknown FAMILY	Unknown ORDER	Unknown CLASS	Unknown PHYLUM	Unknown KINGDOM	Unknown SUPERKINGDOM	Unknown SUBSPECIES	HG1433727;	0	2.304e-05	5.613e-05	0	0	0	0	0	0	0	0	0	3.201e-05	0	0	0	9.631e-05	3.254e-05	0	0	0	5.579e-05	0	2.987e-05
Meta-Protein 23813	BLAST_ALF_MYCGE Fructose-bisphosphate aldolase OS=Mycoplasma genitalium (strain ATCC 33530 / G-37 / NCTC 10195) GN=fba PE=3 SV=1_P47269	Complete proteome;Glycolysis;Lyase;Metal-binding;Reference proteome;Zinc;	4.1.2.13;	K01624;	UniRef50_P75089	UniRef90_P47269	UniRef100_P47269	Mycoplasma genitalium	Mycoplasma	Mycoplasmataceae	Mycoplasmatales	Mollicutes	Tenericutes	Unknown KINGDOM	Bacteria	Mycoplasma genitalium G37	HG3797327;	0	0	8.419e-05	3.12e-05	0	0	0	0	0	0	0	5.646e-05	6.401e-05	0	0	0	0	0	0	0	0	0	0	0
Meta-Protein 72342	BLAST_HYBA2_BIFL2 Beta-L-arabinobiosidase OS=Bifidobacterium longum subsp. longum (strain ATCC 15707 / DSM 20219 / JCM 1217 / NCTC 11818 / E194b) GN=hypBA2 PE=1 SV=1_E8MGH9	Apoplast;Complete proteome;Glycoprotein;Glycosidase;Hydrolase;Reference proteome;Secreted;Signal;	3.2.1.51;	K01206;	UniRef50_Q8GW72	UniRef90_Q8GW72	UniRef100_Q8GW72	Arabidopsis thaliana	Arabidopsis	Brassicaceae	Brassicales	Unknown CLASS	Streptophyta	Viridiplantae	Eukaryota	Unknown SUBSPECIES	HG5527161;	0	0	0	0	2.969e-05	0	5.656e-05	0	0	0	0	0	0	0	0	6.658e-05	0	0	5.581e-05	0	0	0	6.314e-05	0
Meta-Protein 12198	BLAST_RBSA1_RUBXD Ribose import ATP-binding protein RbsA 1 OS=Rubrobacter xylanophilus (strain DSM 9941 / NBRC 16129) GN=rbsA1 PE=3 SV=1_Q1AXG5	ATP-binding;Cell membrane;Complete proteome;Hydrolase;Membrane;Nucleotide-binding;Reference proteome;Repeat;Sugar transport;Transport;	3.6.3.17;	K10441;	UniRef50_Q8CK44	UniRef90_Q1AXG5	UniRef100_Q1AXG5	Rubrobacter xylanophilus	Rubrobacter	Rubrobacteraceae	Rubrobacterales	Actinobacteria	Actinobacteria	Unknown KINGDOM	Bacteria	Rubrobacter xylanophilus DSM 9941	HG5067209;	0	2.304e-05	0	0	2.969e-05	7.137e-05	0	2.917e-05	0	3.669e-05	0	0	0	2.877e-05	0	0	0	6.507e-05	2.79e-05	0	0	2.789e-05	0	0
Meta-Protein 26285	BLAST_RS15_PEPD6 30S ribosomal protein S15 OS=Peptoclostridium difficile (strain 630) GN=rpsO PE=3 SV=1_Q18BI0	Complete proteome;RNA-binding;Reference proteome;Ribonucleoprotein;Ribosomal protein;rRNA-binding;	;	K02956;	UniRef50_Q142H8	UniRef90_Q142H8	UniRef100_Q142H8	Burkholderia xenovorans	Burkholderia	Burkholderiaceae	Burkholderiales	Betaproteobacteria	Proteobacteria	Unknown KINGDOM	Bacteria	Burkholderia xenovorans LB400	HG0893343;	0	0	0	6.24e-05	0	0	0	0	5.957e-05	0	0	0	3.201e-05	8.63e-05	0	0	0	0	0	0	0	0	0	0
Meta-Protein 22892	Metagenome Unknown							Unknown SPECIES	Unknown GENUS	Unknown FAMILY	Unknown ORDER	Unknown CLASS	Unknown PHYLUM	Unknown KINGDOM	Unknown SUPERKINGDOM	Unknown SUBSPECIES	HG2954345;	0	0	0	0	0	0	5.656e-05	0	0	0	0	0	0	0	0	0	0	0	0	0	0	0	0	0
Meta-Protein 75856	BLAST_OMPC_ECO57 Outer membrane protein C OS=Escherichia coli O157:H7 GN=ompC PE=3 SV=1_Q8XE41	3D-structure;Cell outer membrane;Complete proteome;Direct protein sequencing;Ion transport;Magnesium;Membrane;Metal-binding;Porin;Reference proteome;Signal;Transmembrane;Transmembrane beta strand;Transport;	;	;K09475;	EMPTY	EMPTY	EMPTY	Unknown SPECIES	Unknown GENUS	Enterobacteriaceae	Enterobacteriales	Gammaproteobacteria	Proteobacteria	Unknown KINGDOM	Bacteria	Unknown SUBSPECIES	HG4423636;	0.00011959	0	0.00014032	0	2.969e-05	0	0	0	0	0	2.791e-05	0	0	0	0	0	0	0	0	0	0	0	0	0
Meta-Protein 20144	BLAST_CARB1_METKA Carbamoyl-phosphate synthase large chain, N-terminal section OS=Methanopyrus kandleri (strain AV19 / DSM 6324 / JCM 9639 / NBRC 100938) GN=carB1 PE=3 SV=1_Q8TWX0	ATP-binding;Amino-acid biosynthesis;Arginine biosynthesis;Complete proteome;Ligase;Magnesium;Manganese;Metal-binding;Nucleotide-binding;Pyrimidine biosynthesis;Reference proteome;	6.3.5.5;	K01955;	UniRef50_Q58773	UniRef90_Q58773	UniRef100_Q58773	Methanocaldococcus jannaschii	Methanocaldococcus	Methanocaldococcaceae	Methanococcales	Methanococci	Euryarchaeota	Unknown KINGDOM	Archaea	Methanocaldococcus jannaschii DSM 2661	HG3564556;	0	2.304e-05	0	0	0	0	2.828e-05	0	0	3.669e-05	0	2.823e-05	6.401e-05	0	0	0	0	0	2.79e-05	0	0	2.789e-05	0	0
Meta-Protein 20142	BLAST_MOCC_RHIML Rhizopine catabolism protein MocC OS=Rhizobium meliloti GN=mocC PE=3 SV=1_P49304	;	;	;	UniRef50_P49304	UniRef90_P49304	UniRef100_P49304	Sinorhizobium meliloti	Sinorhizobium	Rhizobiaceae	Rhizobiales	Alphaproteobacteria	Proteobacteria	Unknown KINGDOM	Bacteria	Unknown SUBSPECIES	HG3896689;	0	2.304e-05	0	0	0	0	2.828e-05	0	0	3.669e-05	0	2.823e-05	6.401e-05	0	0	0	0	0	2.79e-05	0	0	2.789e-05	0	0
Meta-Protein 39535	BLAST_APBE_VIBC3 FAD:protein FMN transferase OS=Vibrio cholerae serotype O1 (strain ATCC 39541 / Classical Ogawa 395 / O395) GN=apbE PE=1 SV=2_A5F5Y3	3D-structure;Cell inner membrane;Cell membrane;Complete proteome;FAD;Flavoprotein;Lipoprotein;Magnesium;Membrane;Metal-binding;Palmitate;Reference proteome;Signal;Transferase;	2.7.1.180;	K03734;	UniRef50_O83774	UniRef90_O83774	UniRef100_O83774	Treponema pallidum subsp. pallidum str. Nichols	Treponema	Spirochaetaceae	Spirochaetales	Spirochaetia	Spirochaetes	Unknown KINGDOM	Bacteria	Treponema pallidum subsp. pallidum	HG4397877;	2.99e-05	0	0	0	0	0	0	0	0	3.669e-05	5.582e-05	0	0	2.877e-05	3.086e-05	3.329e-05	0	0	0	0	0	2.789e-05	0	0
Meta-Protein 21798	BLAST_CARDE_CYNCA Cardosin-E (Fragments) OS=Cynara cardunculus PE=1 SV=1_P85136	Aspartyl protease;Complete proteome;Disulfide bond;Glycoprotein;Hydrolase;Protease;Reference proteome;Signal;Vacuole;Zymogen;	3.4.23.-;	K08245;	UniRef50_Q9XFX3	UniRef90_Q42456	UniRef100_Q42456	Oryza sativa	Oryza	Poaceae	Poales	Liliopsida	Streptophyta	Viridiplantae	Eukaryota	Oryza sativa Japonica Group	HG5147114;	0	0	0	0	0	0	0	0	0	0	0	0	0	0	0	3.329e-05	0	0	0	0	0	0	0	0
Meta-Protein 8904	Metagenome Unknown							Unknown SPECIES	Unknown GENUS	Unknown FAMILY	Unknown ORDER	Unknown CLASS	Unknown PHYLUM	Unknown KINGDOM	Unknown SUPERKINGDOM	Unknown SUBSPECIES	HG0146577;	2.99e-05	0	5.613e-05	6.24e-05	2.969e-05	0	2.828e-05	2.917e-05	0	0	0	0	0	0	0	0	4.816e-05	3.254e-05	0	0	0	0	3.157e-05	0
Meta-Protein 34826	BLAST_ADDA_STRSV ATP-dependent helicase/nuclease subunit A OS=Streptococcus sanguinis (strain SK36) GN=addA PE=3 SV=1_A3CNT9	ATP-binding;Complete proteome;DNA damage;DNA repair;DNA-binding;Exonuclease;Helicase;Hydrolase;Nuclease;Nucleotide-binding;Reference proteome;	3.1.-.-;3.6.4.12;	K16898;	UniRef50_Q3AA35	UniRef90_Q3AA35	UniRef100_Q3AA35	Carboxydothermus hydrogenoformans	Carboxydothermus	Thermoanaerobacteraceae	Thermoanaerobacterales	Clostridia	Firmicutes	Unknown KINGDOM	Bacteria	Carboxydothermus hydrogenoformans Z-2901	HG2424229;	0	0	0	0	0	0	5.656e-05	0	0	0	0	0	0	0	0	0	0	0	5.581e-05	8.641e-05	0	0	0	0
Meta-Protein 8361	Metagenome Unknown							Unknown SPECIES	Unknown GENUS	Unknown FAMILY	Unknown ORDER	Unknown CLASS	Unknown PHYLUM	Unknown KINGDOM	Unknown SUPERKINGDOM	Unknown SUBSPECIES	HG3688144;	0	2.304e-05	0	3.12e-05	0	0	0	0	0	0	5.582e-05	0	0	2.877e-05	3.086e-05	0	0	0	2.79e-05	0	0	0	0	0
Meta-Protein 122967	BLAST_GPI_THEGJ Glucose-6-phosphate isomerase OS=Thermococcus gammatolerans (strain DSM 15229 / JCM 11827 / EJ3) GN=pgiA PE=3 SV=1_C5A5R8	3D-structure;Complete proteome;Manganese;Metal-binding;Reference proteome;	;	;	UniRef50_Q9X113	UniRef90_Q9X113	UniRef100_Q9X113	Thermotoga maritima	Thermotoga	Thermotogaceae	Thermotogales	Thermotogae	Thermotogae	Unknown KINGDOM	Bacteria	Thermotoga maritima MSB8	HG1248498;	0	0	0	0	0	0	0	0	0	0	0	0	0	0	0	0	0.00038525	0	0	0	9.084e-05	0	0	0
Meta-Protein 27763	Metagenome Unknown							Unknown SPECIES	Unknown GENUS	Unknown FAMILY	Unknown ORDER	Unknown CLASS	Unknown PHYLUM	Unknown KINGDOM	Unknown SUPERKINGDOM	Unknown SUBSPECIES	HG4954728;	0	0	0	0	5.937e-05	3.568e-05	0	0.00011669	0	0	0	0	0	0	0	0	0	0.00013015	0	0	0	0	0	0
Meta-Protein 83889	BLAST_TKT_HAEIN Transketolase OS=Haemophilus influenzae (strain ATCC 51907 / DSM 11121 / KW20 / Rd) GN=tktA PE=3 SV=1_P43757	Calcium;Complete proteome;Magnesium;Metal-binding;Reference proteome;Thiamine pyrophosphate;Transferase;	2.2.1.1;	K00615;	UniRef50_Q42675	UniRef90_Q9KAD7	UniRef100_Q9KAD7	Bacillus halodurans	Bacillus	Bacillaceae	Bacillales	Bacilli	Firmicutes	Unknown KINGDOM	Bacteria	Bacillus halodurans C-125	HG5365312;	0	0.00032263	0	0	0	0	0	0	0	0	0	0	0	0.00017259	0	0	0	0	0	0	0	0	0	0
Meta-Protein 28182	Metagenome Unknown							Unknown SPECIES	Unknown GENUS	Unknown FAMILY	Unknown ORDER	Unknown CLASS	Unknown PHYLUM	Unknown KINGDOM	Unknown SUPERKINGDOM	Unknown SUBSPECIES	HG2150068;	2.99e-05	0	0	0	0	0	0	8.752e-05	2.978e-05	0	0	2.823e-05	3.201e-05	0	0	0	0	0	0	0	0	0	0	2.987e-05
Meta-Protein 10511	Metagenome Unknown							Unknown SPECIES	Unknown GENUS	Unknown FAMILY	Unknown ORDER	Unknown CLASS	Unknown PHYLUM	Unknown KINGDOM	Unknown SUPERKINGDOM	Unknown SUBSPECIES	HG2360804;	0	2.304e-05	0	0	0	0	0	0	2.978e-05	3.669e-05	0	2.823e-05	0	0	0	6.658e-05	0	0	0	0	9.084e-05	0	0	0
Meta-Protein 13555	BLAST_FTSK_BORBU DNA translocase FtsK OS=Borrelia burgdorferi (strain ATCC 35210 / B31 / CIP 102532 / DSM 4680) GN=ftsK PE=3 SV=1_O51272	ATP-binding;Cell cycle;Cell division;Cell membrane;Chromosome partition;Complete proteome;DNA-binding;Membrane;Nucleotide-binding;Reference proteome;Transmembrane;Transmembrane helix;	;	K03466;	UniRef50_Q895I8	UniRef90_Q895I8	UniRef100_Q895I8	Clostridium tetani	Clostridium	Clostridiaceae	Clostridiales	Clostridia	Firmicutes	Unknown KINGDOM	Bacteria	Clostridium tetani E88	HG5421321;	0	2.304e-05	2.806e-05	0	0	0	5.656e-05	0	0	0	0	0	0	0	0	0	0	0	0	0	0	0	0	0
Meta-Protein 18133	Metagenome Unknown							Unknown SPECIES	Unknown GENUS	Unknown FAMILY	Unknown ORDER	Unknown CLASS	Unknown PHYLUM	Unknown KINGDOM	Unknown SUPERKINGDOM	Unknown SUBSPECIES	HG5069782;	0	0	0	0	0	0	0	0	0	0	0	0	3.201e-05	0	0	3.329e-05	9.631e-05	6.507e-05	0	0	0	0	0	0
Meta-Protein 11826	BLAST_YBHG_ACIFR UPF0194 membrane protein in asrC 5region (Fragment) OS=Acidithiobacillus ferrooxidans PE=3 SV=1_Q9L9D4	Complete proteome;Membrane;Reference proteome;Transmembrane;Transmembrane helix;	;	K03585;	UniRef50_Q57500	UniRef90_Q57500	UniRef100_Q57500	Haemophilus influenzae	Haemophilus	Pasteurellaceae	Pasteurellales	Gammaproteobacteria	Proteobacteria	Unknown KINGDOM	Bacteria	Haemophilus influenzae Rd KW20	HG4481304;	0	0	0	0	2.969e-05	3.568e-05	5.656e-05	0	2.978e-05	3.669e-05	0	0	0	0	0	0	0	3.254e-05	0	0	0	5.579e-05	0	2.987e-05
Meta-Protein 11209	Metagenome Unknown							Unknown SPECIES	Unknown GENUS	Unknown FAMILY	Unknown ORDER	Unknown CLASS	Unknown PHYLUM	Unknown KINGDOM	Unknown SUPERKINGDOM	Unknown SUBSPECIES	HG2950817;	0	0	0	0	0	0	0	0	8.935e-05	3.669e-05	0	0	3.201e-05	5.753e-05	0	0	0	0	0	8.641e-05	9.084e-05	0	0	0
Meta-Protein 33205	BLAST_VDAC1_BOVIN Voltage-dependent anion-selective channel protein 1 OS=Bos taurus GN=VDAC1 PE=1 SV=3_P45879	3D-structure;Acetylation;Alternative splicing;Apoptosis;Cell membrane;Complete proteome;Direct protein sequencing;Host-virus interaction;Ion transport;Isopeptide bond;Membrane;Mitochondrion;Mitochondrion outer membrane;NAD;Nucleotide-binding;Phosphoprotein;Porin;Reference proteome;Transmembrane;Transmembrane beta strand;Transport;Ubl conjugation;	;	K05862;	UniRef50_P21796	UniRef90_P21796	EMPTY	Unknown SPECIES	Unknown GENUS	Unknown FAMILY	Unknown ORDER	Mammalia	Chordata	Metazoa	Eukaryota	Unknown SUBSPECIES	HG3750812;	0	0	0	0	5.937e-05	0	0	2.917e-05	2.978e-05	0	0	0	0	0	0	0	0	0	0	0	0	2.789e-05	0	2.987e-05
Meta-Protein 20141	Metagenome Unknown							Unknown SPECIES	Unknown GENUS	Unknown FAMILY	Unknown ORDER	Unknown CLASS	Unknown PHYLUM	Unknown KINGDOM	Unknown SUPERKINGDOM	Unknown SUBSPECIES	HG4627726;	0	0	0	3.12e-05	0	0	0	0	0	3.669e-05	2.791e-05	0	3.201e-05	0	0	6.658e-05	0	0	2.79e-05	0	0	0	0	0
Meta-Protein 19179	Metagenome Unknown							Unknown SPECIES	Unknown GENUS	Unknown FAMILY	Unknown ORDER	Unknown CLASS	Unknown PHYLUM	Unknown KINGDOM	Unknown SUPERKINGDOM	Unknown SUBSPECIES	HG2604563;	2.99e-05	0	2.806e-05	0	0	0	0	0	0	3.669e-05	0	0	0	2.877e-05	3.086e-05	0	0	0	0	0	0	0	0	0
Meta-Protein 37338	BLAST_RELA_MYXXA GTP pyrophosphokinase OS=Myxococcus xanthus GN=relA PE=3 SV=1_O52177	ATP-binding;Complete proteome;GTP-binding;Kinase;Nucleotide-binding;Reference proteome;Transferase;	2.7.6.5;	K00951;	UniRef50_O54408	UniRef90_O54408	UniRef100_O54408	Bacillus subtilis subsp. subtilis str. 168	Bacillus	Bacillaceae	Bacillales	Bacilli	Firmicutes	Unknown KINGDOM	Bacteria	Bacillus subtilis subsp. subtilis	HG5000461;	5.979e-05	0	0	3.12e-05	0	0	0	0	0	0	0	0	3.201e-05	0	0	0	0	0	0	0	0	2.789e-05	0	2.987e-05
Meta-Protein 64369	Metagenome Unknown							Unknown SPECIES	Unknown GENUS	Unknown FAMILY	Unknown ORDER	Unknown CLASS	Unknown PHYLUM	Unknown KINGDOM	Unknown SUPERKINGDOM	Unknown SUBSPECIES	HG2409502;	0	0	0	9.359e-05	2.969e-05	0	5.656e-05	0	0	0	0	0	0	0	0	6.658e-05	0	3.254e-05	0	0	0	5.579e-05	0	0
Meta-Protein 11576	Metagenome Unknown							Unknown SPECIES	Unknown GENUS	Unknown FAMILY	Unknown ORDER	Unknown CLASS	Unknown PHYLUM	Unknown KINGDOM	Unknown SUPERKINGDOM	Unknown SUBSPECIES	HG3878756;	2.99e-05	0	0	0	0	0	0	0	0	0	2.791e-05	2.823e-05	0	0	0	0	0	0	0	0	0	2.789e-05	0	0
Meta-Protein 31741	BLAST_MANF_HUMAN Mesencephalic astrocyte-derived neurotrophic factor OS=Homo sapiens GN=MANF PE=1 SV=3_P55145	3D-structure;Complete proteome;Direct protein sequencing;Disulfide bond;Glycoprotein;Growth factor;Phosphoprotein;Reference proteome;Secreted;Sialic acid;Signal;Unfolded protein response;	;	;	UniRef50_P55145	UniRef90_P55145	UniRef100_P55145	Homo sapiens	Homo	Hominidae	Primates	Mammalia	Chordata	Metazoa	Eukaryota	Unknown SUBSPECIES	HG2474668;	0	0	0	0	0	3.568e-05	0	8.752e-05	0	0	0	0	0	0	0	0	0	3.254e-05	0	0	0	2.789e-05	0	2.987e-05
Meta-Protein 30139	BLAST_B2MG_PONPY Beta-2-microglobulin OS=Pongo pygmaeus GN=B2M PE=3 SV=2_P16213	3D-structure;Amyloid;Amyloidosis;Complete proteome;Direct protein sequencing;Disease mutation;Disulfide bond;Glycation;Glycoprotein;Immunity;Immunoglobulin domain;MHC I;Pyrrolidone carboxylic acid;Reference proteome;Secreted;Signal;	;	;K08055;	UniRef50_P61769	UniRef90_P61769	UniRef100_P61769	Unknown SPECIES	Unknown GENUS	Hominidae	Primates	Mammalia	Chordata	Metazoa	Eukaryota	Unknown SUBSPECIES	HG1452159;	0	0	0	0	5.937e-05	3.568e-05	0	5.835e-05	5.957e-05	0	0	2.823e-05	0	2.877e-05	0	0	0	0	0	0	0	5.579e-05	0	5.974e-05
Meta-Protein 4273	BLAST_OMPF_XENNA Outer membrane protein F OS=Xenorhabdus nematophila (strain ATCC 19061 / DSM 3370 / LMG 1036 / NCIB 9965 / AN6) GN=ompF PE=3 SV=2_Q56828	3D-structure;Cell outer membrane;Complete proteome;Ion transport;Membrane;Porin;Reference proteome;Signal;Stress response;Transmembrane;Transmembrane beta strand;Transport;	;	;K09476;K11929;	EMPTY	EMPTY	EMPTY	Unknown SPECIES	Unknown GENUS	Enterobacteriaceae	Enterobacteriales	Gammaproteobacteria	Proteobacteria	Unknown KINGDOM	Bacteria	Unknown SUBSPECIES	HG4528680;HG4344378;HG4661470;	2.99e-05	0	5.613e-05	0	0	0	0	0	0	3.669e-05	2.791e-05	0	3.201e-05	0	0	0	0	0	0	8.641e-05	0	0	0.00012628	0
Meta-Protein 33249	BLAST_DAPA_PHEZH 4-hydroxy-tetrahydrodipicolinate synthase OS=Phenylobacterium zucineum (strain HLK1) GN=dapA PE=3 SV=1_B4RCW4	Amino-acid biosynthesis;Complete proteome;Cytoplasm;Diaminopimelate biosynthesis;Lyase;Lysine biosynthesis;Reference proteome;Schiff base;	4.3.3.7;	K01714;	UniRef50_Q57695	UniRef90_Q8RBI5	UniRef100_B0KAL7	Unknown SPECIES	Thermoanaerobacter	Thermoanaerobacteraceae	Thermoanaerobacterales	Clostridia	Firmicutes	Unknown KINGDOM	Bacteria	Unknown SUBSPECIES	HG4072079;	2.99e-05	0	5.613e-05	0	0	3.568e-05	0	0	2.978e-05	3.669e-05	0	0	0	0	3.086e-05	0	0	0	0	8.641e-05	0	0	0	0
Meta-Protein 31354	BLAST_RRAAH_BACHD Putative 4-hydroxy-4-methyl-2-oxoglutarate aldolase OS=Bacillus halodurans (strain ATCC BAA-125 / DSM 18197 / FERM 7344 / JCM 9153 / C-125) GN=BH1938 PE=3 SV=1_Q9KBI9	Complete proteome;Lyase;Metal-binding;Reference proteome;	4.1.1.3;4.1.3.17;	;	UniRef50_Q9KBI9	UniRef90_Q9KBI9	UniRef100_Q9KBI9	Bacillus halodurans	Bacillus	Bacillaceae	Bacillales	Bacilli	Firmicutes	Unknown KINGDOM	Bacteria	Bacillus halodurans C-125	HG3150546;	2.99e-05	0	0	0	5.937e-05	7.137e-05	0	2.917e-05	0	3.669e-05	0	0	0	0	0	0	0	0	0	0	0	5.579e-05	3.157e-05	2.987e-05
Meta-Protein 21486	BLAST_YFNG_BACSU Putative sugar dehydratase/epimerase YfnG OS=Bacillus subtilis (strain 168) GN=yfnG PE=3 SV=2_O06485	Carbohydrate metabolism;Complete proteome;Galactose metabolism;Isomerase;NAD;Reference proteome;	5.1.3.2;	K01784;	UniRef50_Q57664	UniRef90_Q57664	UniRef100_Q57664	Methanocaldococcus jannaschii	Methanocaldococcus	Methanocaldococcaceae	Methanococcales	Methanococci	Euryarchaeota	Unknown KINGDOM	Archaea	Methanocaldococcus jannaschii DSM 2661	HG3937531;	0	2.304e-05	0	0	0	0	0	0	5.957e-05	0	0	0	3.201e-05	0	0	0	0	0	5.581e-05	0	0	0	0	0
Meta-Protein 75861	BLAST_OMPC_ECO57 Outer membrane protein C OS=Escherichia coli O157:H7 GN=ompC PE=3 SV=1_Q8XE41	3D-structure;Cell outer membrane;Complete proteome;Direct protein sequencing;Ion transport;Magnesium;Membrane;Metal-binding;Porin;Reference proteome;Signal;Transmembrane;Transmembrane beta strand;Transport;	;	;K09475;	EMPTY	EMPTY	EMPTY	Unknown SPECIES	Unknown GENUS	Enterobacteriaceae	Enterobacteriales	Gammaproteobacteria	Proteobacteria	Unknown KINGDOM	Bacteria	Unknown SUBSPECIES	HG4417326;	0.00017938	0	0	0	2.969e-05	0	0	0	0	0	0	0	3.201e-05	0	3.086e-05	0	0	0	0	0	0	0	6.314e-05	0
Meta-Protein 9143	BLAST_FBW10_HUMAN F-box/WD repeat-containing protein 10 OS=Homo sapiens GN=FBXW10 PE=2 SV=2_Q5XX13	Alternative splicing;Coiled coil;Complete proteome;Polymorphism;Reference proteome;Repeat;Ubl conjugation pathway;WD repeat;	;	;K10266;	EMPTY	EMPTY	EMPTY	Unknown SPECIES	Unknown GENUS	Unknown FAMILY	Unknown ORDER	Mammalia	Chordata	Metazoa	Eukaryota	Unknown SUBSPECIES	HG5544027;	0	0	0	0	0.00011874	0	0	8.752e-05	0	0	0	0	0	0	0	3.329e-05	0	6.507e-05	0	0	0	2.789e-05	0	0
Meta-Protein 48963	Metagenome Unknown							Unknown SPECIES	Unknown GENUS	Unknown FAMILY	Unknown ORDER	Unknown CLASS	Unknown PHYLUM	Unknown KINGDOM	Unknown SUPERKINGDOM	Unknown SUBSPECIES	HG5154538;	0	0	0	0	2.969e-05	0	0	0	0	0	0.00016746	0	0	0	0	0	4.816e-05	0	0	0	0	0	6.314e-05	0
Meta-Protein 53069	BLAST_PFKA2_YEAST ATP-dependent 6-phosphofructokinase subunit beta OS=Saccharomyces cerevisiae (strain ATCC 204508 / S288c) GN=PFK2 PE=1 SV=4_P16862	3D-structure;ATP-binding;Acetylation;Allosteric enzyme;Alternative splicing;Cell projection;Cilium;Complete proteome;Cytoplasm;Direct protein sequencing;Disease mutation;Flagellum;Glycogen storage disease;Glycolysis;Glycoprotein;Isopeptide bond;Kinase;Magnesium;Membrane;Metal-binding;Mitochondrion;Mitochondrion outer membrane;Nucleotide-binding;Phosphoprotein;Reference proteome;Transferase;Ubl conjugation;	2.7.1.11;	;K00850;	EMPTY	EMPTY	EMPTY	Unknown SPECIES	Unknown GENUS	Unknown FAMILY	Unknown ORDER	Unknown CLASS	Unknown PHYLUM	Unknown KINGDOM	Eukaryota	Unknown SUBSPECIES	HG5518152;	0	0	0	0	0	0	0	0	0	0	2.791e-05	0	0	0	0	0	0	0	0	0	0	0	0	0
Meta-Protein 15468	Metagenome Unknown							Unknown SPECIES	Unknown GENUS	Unknown FAMILY	Unknown ORDER	Unknown CLASS	Unknown PHYLUM	Unknown KINGDOM	Unknown SUPERKINGDOM	Unknown SUBSPECIES	HG2475292;	2.99e-05	0	0	0	2.969e-05	3.568e-05	2.828e-05	5.835e-05	2.978e-05	0	0	0	0	2.877e-05	3.086e-05	0	0	0	0	0	0	0	0	0
Meta-Protein 1365	BLAST_SERC_THIDA Phosphoserine aminotransferase OS=Thiobacillus denitrificans (strain ATCC 25259) GN=serC PE=3 SV=1_Q3SK88	Amino-acid biosynthesis;Aminotransferase;Complete proteome;Cytoplasm;Pyridoxal phosphate;Pyridoxine biosynthesis;Reference proteome;Serine biosynthesis;Transferase;	2.6.1.52;	K00831;	UniRef50_Q8A8L4	UniRef90_Q81BC0	UniRef100_Q81BC0	Unknown SPECIES	Unknown GENUS	Unknown FAMILY	Unknown ORDER	Unknown CLASS	Unknown PHYLUM	Unknown KINGDOM	Bacteria	Unknown SUBSPECIES	HG4534872;HG4372491;HG4369459;	0	0	0	0	0	0	0	0	0	0	0.00011164	0	0	0	0	0	0	0	5.581e-05	0	0	0	0	0
Meta-Protein 80008	Metagenome Unknown							Unknown SPECIES	Unknown GENUS	Unknown FAMILY	Unknown ORDER	Unknown CLASS	Unknown PHYLUM	Unknown KINGDOM	Unknown SUPERKINGDOM	Unknown SUBSPECIES	HG2821997;	0	0	0	0	0	0	0	0	0	0	0	0	0	0	0	0	0	0	0	0	0	0	0	0
Meta-Protein 1991	BLAST_YIDA_ECOL6 Sugar phosphatase YidA OS=Escherichia coli O6:H1 (strain CFT073 / ATCC 700928 / UPEC) GN=yidA PE=3 SV=1_P0A8Y6	Cadmium;Cell membrane;Cobalt;Cobalt transport;Complete proteome;Direct protein sequencing;Hydrolase;Ion transport;Magnesium;Membrane;Metal-binding;Potassium;Potassium transport;Reference proteome;Transmembrane;Transmembrane helix;Transport;Zinc;Zinc transport;	;3.1.3.-;	;K16264;	EMPTY	EMPTY	EMPTY	Unknown SPECIES	Unknown GENUS	Unknown FAMILY	Unknown ORDER	Bacilli	Firmicutes	Unknown KINGDOM	Bacteria	Unknown SUBSPECIES	HG2929776;HG3245553;	0	2.304e-05	0	0	2.969e-05	7.137e-05	0	2.917e-05	2.978e-05	0	0	0	0	0	0	0	0	0	0	0.00017282	0	0	0	0
Meta-Protein 61167	BLAST_ARGD_BACHD Acetylornithine aminotransferase OS=Bacillus halodurans (strain ATCC BAA-125 / DSM 18197 / FERM 7344 / JCM 9153 / C-125) GN=argD PE=3 SV=1_Q9K8V5	Amino-acid biosynthesis;Aminotransferase;Arginine biosynthesis;Complete proteome;Cytoplasm;Pyridoxal phosphate;Reference proteome;Transferase;	2.6.1.11;	K00821;	UniRef50_Q58131	UniRef90_Q58131	UniRef100_Q58131	Methanocaldococcus jannaschii	Methanocaldococcus	Methanocaldococcaceae	Methanococcales	Methanococci	Euryarchaeota	Unknown KINGDOM	Archaea	Methanocaldococcus jannaschii DSM 2661	HG1778110;	0	0	0	0	2.969e-05	0	0	0	5.957e-05	0	0	0	0	0	0	0	0	0	2.79e-05	0	0	2.789e-05	0	0
Meta-Protein 25768	BLAST_SIGA_MYCTU RNA polymerase sigma factor SigA OS=Mycobacterium tuberculosis (strain ATCC 25618 / H37Rv) GN=sigA PE=1 SV=1_P9WGI1	3D-structure;Complete proteome;Cytoplasm;DNA-binding;Reference proteome;Sigma factor;Transcription;Transcription regulation;	;	K03086;	UniRef50_P18183	UniRef90_P0A603	UniRef100_P0A603	Mycobacterium tuberculosis complex	Mycobacterium	Mycobacteriaceae	Actinomycetales	Actinobacteria	Actinobacteria	Unknown KINGDOM	Bacteria	Unknown SUBSPECIES	HG2165964;	0	4.609e-05	0	0	0	0	0	0	5.957e-05	0	0	0	0	8.63e-05	0	0	0	0	0	0	0	0	0	0
Meta-Protein 2352	BLAST_ALLS_ECOLI HTH-type transcriptional activator AllS OS=Escherichia coli (strain K12) GN=allS PE=1 SV=1_P0ACR0	Complete proteome;DNA-binding;Reference proteome;Transcription;Transcription regulation;	;	;	UniRef50_P36771	UniRef90_P52662	UniRef100_P52662	Dickeya dadantii	Dickeya	Enterobacteriaceae	Enterobacteriales	Gammaproteobacteria	Proteobacteria	Unknown KINGDOM	Bacteria	Dickeya dadantii 3937	HG3831649;HG3810863;	0	0	0	0	0	0	2.828e-05	0	0	0	0	0	3.201e-05	2.877e-05	0	0	0	0	0	0	0	0	6.314e-05	0
Meta-Protein 15315	BLAST_LCRF_YERPE Thermoregulatory protein LcrF OS=Yersinia pestis GN=lcrF PE=4 SV=1_P28808	Cell membrane;Complete proteome;DNA-binding;Membrane;Reference proteome;Transcription;Transcription regulation;Transmembrane;Transmembrane helix;	;	;	UniRef50_O31522	UniRef90_O31522	UniRef100_O31522	Bacillus subtilis subsp. subtilis str. 168	Bacillus	Bacillaceae	Bacillales	Bacilli	Firmicutes	Unknown KINGDOM	Bacteria	Bacillus subtilis subsp. subtilis	HG4000321;	2.99e-05	0	0	3.12e-05	2.969e-05	0	0	2.917e-05	2.978e-05	0	0	0	0	0	3.086e-05	6.658e-05	0	3.254e-05	0	0	0	0	0	2.987e-05
Meta-Protein 62297	BLAST_DHE4_COREF NADP-specific glutamate dehydrogenase OS=Corynebacterium efficiens (strain DSM 44549 / YS-314 / AJ 12310 / JCM 11189 / NBRC 100395) GN=gdh PE=3 SV=2_Q8RQP4	Complete proteome;NADP;Oxidoreductase;Reference proteome;	1.4.1.4;	K00262;	UniRef50_P00370	UniRef90_Q8RQP4	UniRef100_Q8RQP4	Corynebacterium efficiens	Corynebacterium	Corynebacteriaceae	Actinomycetales	Actinobacteria	Actinobacteria	Unknown KINGDOM	Bacteria	Corynebacterium efficiens YS-314	HG3922599;	0	0	0	0	0	0	0	0	0	3.669e-05	0	2.823e-05	0	2.877e-05	3.086e-05	0	0	0	2.79e-05	0	0	2.789e-05	0	0
Meta-Protein 394	BLAST_RS8_PEPD6 30S ribosomal protein S8 OS=Peptoclostridium difficile (strain 630) GN=rpsH PE=3 SV=1_Q18CH0	Complete proteome;RNA-binding;Reference proteome;Ribonucleoprotein;Ribosomal protein;rRNA-binding;	;	K02994;	EMPTY	EMPTY	EMPTY	Unknown SPECIES	Unknown GENUS	Unknown FAMILY	Unknown ORDER	Unknown CLASS	Unknown PHYLUM	Unknown KINGDOM	Bacteria	Unknown SUBSPECIES	HG1606332;HG1619858;	0	2.304e-05	0	3.12e-05	0	0	0	0	0	0	2.791e-05	0	0	5.753e-05	0	3.329e-05	0	0	0	0	0	0	0	0
Meta-Protein 70142	BLAST_HEXR_PSEAE HTH-type transcriptional regulator HexR OS=Pseudomonas aeruginosa (strain ATCC 15692 / DSM 22644 / CIP 104116 / JCM 14847 / LMG 12228 / 1C / PRS 101 / PAO1) GN=hexR PE=3 SV=2_O68281	Complete proteome;DNA-binding;Reference proteome;Repressor;Transcription;Transcription regulation;	;	K19337;	UniRef50_O68281	UniRef90_O68281	UniRef100_O68281	Pseudomonas aeruginosa	Pseudomonas	Pseudomonadaceae	Pseudomonadales	Gammaproteobacteria	Proteobacteria	Unknown KINGDOM	Bacteria	Pseudomonas aeruginosa PAO1	HG3798987;	0	2.304e-05	0	3.12e-05	0	0	2.828e-05	0	0	0	2.791e-05	0	3.201e-05	0	0	0	0	0	0	0	0	2.789e-05	6.314e-05	2.987e-05
Meta-Protein 47149	BLAST_PFP_PORGN Pyrophosphate--fructose 6-phosphate 1-phosphotransferase OS=Porphyromonas gingivalis GN=pfp PE=1 SV=1_Q9FAF8	3D-structure;Allosteric enzyme;Complete proteome;Cytoplasm;Direct protein sequencing;Glycolysis;Kinase;Magnesium;Metal-binding;Phosphoprotein;Reference proteome;Transferase;	2.7.1.90;	;K00895;	EMPTY	EMPTY	EMPTY	Unknown SPECIES	Unknown GENUS	Unknown FAMILY	Unknown ORDER	Unknown CLASS	Unknown PHYLUM	Unknown KINGDOM	Unknown SUPERKINGDOM	Unknown SUBSPECIES	HG5164345;	0	0	0	0	0	0	0	0	5.957e-05	0	8.373e-05	2.823e-05	0	0	0	0	0	0	0	0	0	0	0	5.974e-05
Meta-Protein 35767	BLAST_YEGQ_ECOLI Uncharacterized protease YegQ OS=Escherichia coli (strain K12) GN=yegQ PE=3 SV=1_P76403	Complete proteome;Hydrolase;Protease;Reference proteome;	3.4.-.-;	K08303;	UniRef50_P76403	EMPTY	EMPTY	Unknown SPECIES	Unknown GENUS	Unknown FAMILY	Unknown ORDER	Gammaproteobacteria	Proteobacteria	Unknown KINGDOM	Bacteria	Unknown SUBSPECIES	HG4903401;	5.979e-05	2.304e-05	0	0	0	3.568e-05	0	0	0	3.669e-05	0	0	6.401e-05	2.877e-05	3.086e-05	0	0	0	0	0	0	2.789e-05	6.314e-05	2.987e-05
Meta-Protein 16183	GUF1_RICCO Translation factor GUF1 homolog, mitochondrial OS=Ricinus communis GN=RCOM_0855130 PE=3 SV=1	Complete proteome;GTP-binding;Hydrolase;Membrane;Mitochondrion;Mitochondrion inner membrane;Nucleotide-binding;Protein biosynthesis;Reference proteome;	3.6.5.-;	K21594;	UniRef50_Q5VQ69	UniRef90_B9RUN8	UniRef100_B9RUN8	Ricinus communis	Ricinus	Euphorbiaceae	Malpighiales	Unknown CLASS	Streptophyta	Viridiplantae	Eukaryota	Unknown SUBSPECIES	B9RUN8;	0	0	0	0	2.969e-05	3.568e-05	0	0	0	3.669e-05	0	0	0	0	0	0	0	3.254e-05	0	0	0	0	0	2.987e-05
Meta-Protein 39385	BLAST_DPS_CAMJE DNA protection during starvation protein OS=Campylobacter jejuni subsp. jejuni serotype O:2 (strain ATCC 700819 / NCTC 11168) GN=dps PE=1 SV=1_Q0P891	3D-structure;Complete proteome;Cytoplasm;Direct protein sequencing;Iron;Iron storage;Metal-binding;Oxidoreductase;Reference proteome;	1.16.-.-;	K04047;	UniRef50_Q0P891	UniRef90_Q0P891	UniRef100_Q0P891	Campylobacter jejuni subsp. jejuni NCTC 11168 = ATCC 700819	Campylobacter	Campylobacteraceae	Campylobacterales	Epsilonproteobacteria	Proteobacteria	Unknown KINGDOM	Bacteria	Campylobacter jejuni subsp. jejuni	HG1794348;	8.969e-05	0	0	0	0	0	0	0	0	0	0	0	9.602e-05	0	0	0	0	0	0	0	0	0	0	0
Meta-Protein 73036	BLAST_XKDQ_BACSU Phage-like element PBSX protein XkdQ OS=Bacillus subtilis (strain 168) GN=xkdQ PE=4 SV=1_P54336	Complete proteome;Reference proteome;	;	;	UniRef50_P45950	UniRef90_P54336	UniRef100_P54336	Bacillus subtilis subsp. subtilis str. 168	Bacillus	Bacillaceae	Bacillales	Bacilli	Firmicutes	Unknown KINGDOM	Bacteria	Bacillus subtilis subsp. subtilis	HG4701677;	2.99e-05	0	0	0	0	0	0	0	2.978e-05	0	0	0	0	2.877e-05	0	0	4.816e-05	0	0	0.00017282	9.084e-05	0	0	0
Meta-Protein 25125	Metagenome Unknown							Unknown SPECIES	Unknown GENUS	Unknown FAMILY	Unknown ORDER	Unknown CLASS	Unknown PHYLUM	Unknown KINGDOM	Unknown SUPERKINGDOM	Unknown SUBSPECIES	HG4052666;	0	4.609e-05	0	0	0	0	0	0	0	0	0	2.823e-05	0	0	0	3.329e-05	0	0	5.581e-05	0	0	0	0	0
Meta-Protein 39978	BLAST_VATB_CLOTH V-type ATP synthase beta chain OS=Clostridium thermocellum (strain ATCC 27405 / DSM 1237 / NBRC 103400 / NCIMB 10682 / NRRL B-4536 / VPI 7372) GN=atpB PE=3 SV=1_A3DHP1	3D-structure;ATP synthesis;Acetylation;Alternative splicing;Autophagy;Cell membrane;Complete proteome;Cytoplasmic vesicle;Deafness;Direct protein sequencing;Disease mutation;Endosome;Hydrogen ion transport;Hydrolase;Ion transport;Isopeptide bond;Membrane;Phosphoprotein;Polymorphism;Reference proteome;Sodium;Sodium transport;Transport;Ubl conjugation;Vacuole;Virulence;	;	;K02118;K02147;	EMPTY	EMPTY	EMPTY	Unknown SPECIES	Unknown GENUS	Unknown FAMILY	Unknown ORDER	Unknown CLASS	Unknown PHYLUM	Unknown KINGDOM	Unknown SUPERKINGDOM	Unknown SUBSPECIES	HG4909839;	0	2.304e-05	5.613e-05	0	2.969e-05	0	5.656e-05	0	0	0	0	0	3.201e-05	2.877e-05	3.086e-05	0	0	0	2.79e-05	0	0	0	0	0
Meta-Protein 54952	BLAST_SIAE_RAT Sialate O-acetylesterase OS=Rattus norvegicus GN=Siae PE=1 SV=2_P82450	Alternative splicing;Complete proteome;Cytoplasm;Disulfide bond;Glycoprotein;Hydrolase;Lysosome;Reference proteome;Serine esterase;Signal;	3.1.1.53;	K05970;	UniRef50_P70665	UniRef90_P70665	UniRef100_P70665	Mus musculus	Mus	Muridae	Rodentia	Mammalia	Chordata	Metazoa	Eukaryota	Unknown SUBSPECIES	HG5318643;	5.979e-05	0	0	0	2.969e-05	0	0	0	0	0	0	0	3.201e-05	0	3.086e-05	3.329e-05	0	0	2.79e-05	0	0	0	0	2.987e-05
Meta-Protein 19151	BLAST_PTNAB_SHIFL PTS system mannose-specific EIIAB component OS=Shigella flexneri GN=manX PE=3 SV=2_P69800	3D-structure;Acetylation;Cell inner membrane;Cell membrane;Complete proteome;Cytoplasm;Direct protein sequencing;Kinase;Membrane;Phosphoprotein;Phosphotransferase system;Reference proteome;Sugar transport;Transferase;Transport;	2.7.1.191;	K02793;K02794;	UniRef50_P69799	UniRef90_P69799	UniRef100_P69799	Unknown SPECIES	Unknown GENUS	Enterobacteriaceae	Enterobacteriales	Gammaproteobacteria	Proteobacteria	Unknown KINGDOM	Bacteria	Unknown SUBSPECIES	HG2051428;	2.99e-05	2.304e-05	8.419e-05	3.12e-05	2.969e-05	3.568e-05	2.828e-05	0	0	0	0	2.823e-05	0	2.877e-05	0	0	0	0	0	0	0	0	0	0
Meta-Protein 10226	BLAST_MURQ_PROAC N-acetylmuramic acid 6-phosphate etherase OS=Propionibacterium acnes (strain KPA171202 / DSM 16379) GN=murQ PE=3 SV=1_Q6A8M7	Carbohydrate metabolism;Complete proteome;Lyase;Reference proteome;	4.2.1.126;	K07106;	UniRef50_Q6D234	UniRef90_Q6A8M7	UniRef100_Q6A8M7	Propionibacterium acnes	Propionibacterium	Propionibacteriaceae	Actinomycetales	Actinobacteria	Actinobacteria	Unknown KINGDOM	Bacteria	Propionibacterium acnes KPA171202	HG3215713;	0	4.609e-05	5.613e-05	0	0	0	5.656e-05	0	0	0	0	5.646e-05	3.201e-05	0	0	0	0	0	0	0	0	0	3.157e-05	0
Meta-Protein 20209	BLAST_GR_BACSU Glyoxal reductase OS=Bacillus subtilis (strain 168) GN=yvgN PE=1 SV=1_O32210	3D-structure;Complete proteome;NADP;Oxidoreductase;Reference proteome;	1.-.-.-;	;	UniRef50_O34678	UniRef90_O34678	UniRef100_O34678	Bacillus subtilis subsp. subtilis str. 168	Bacillus	Bacillaceae	Bacillales	Bacilli	Firmicutes	Unknown KINGDOM	Bacteria	Bacillus subtilis subsp. subtilis	HG4007061;	0	0	5.613e-05	0	0	0	0	0	2.978e-05	0	0	0	6.401e-05	0	3.086e-05	0	0	0	0	0	0	0	3.157e-05	0
Meta-Protein 29448	BLAST_IOLC_GEOKA 5-dehydro-2-deoxygluconokinase OS=Geobacillus kaustophilus (strain HTA426) GN=iolC PE=3 SV=1_Q5KYR3	ATP-binding;Carbohydrate metabolism;Chloroplast;Complete proteome;Kinase;Nucleotide-binding;Plastid;Reference proteome;Transferase;Transit peptide;	2.7.1.4;	K00847;	UniRef50_Q9C524	UniRef90_Q9C524	UniRef100_Q9C524	Arabidopsis thaliana	Arabidopsis	Brassicaceae	Brassicales	Unknown CLASS	Streptophyta	Viridiplantae	Eukaryota	Unknown SUBSPECIES	HG4030647;	0	0	2.806e-05	0	2.969e-05	3.568e-05	0	2.917e-05	0	0	2.791e-05	0	0	0	0	0	4.816e-05	0	0	0	0	0	6.314e-05	0
Meta-Protein 41332	Metagenome Unknown							Unknown SPECIES	Unknown GENUS	Unknown FAMILY	Unknown ORDER	Unknown CLASS	Unknown PHYLUM	Unknown KINGDOM	Unknown SUPERKINGDOM	Unknown SUBSPECIES	HG5324976;	0	2.304e-05	2.806e-05	6.24e-05	0	0	0	0	0	3.669e-05	2.791e-05	2.823e-05	0	2.877e-05	3.086e-05	3.329e-05	0	0	0	0	0	0	0	0
Meta-Protein 2408	BLAST_CH60_CLOTH 60 kDa chaperonin OS=Clostridium thermocellum (strain ATCC 27405 / DSM 1237 / NBRC 103400 / NCIMB 10682 / NRRL B-4536 / VPI 7372) GN=groL PE=1 SV=3_P48212	3D-structure;ATP-binding;Acetylation;Cell cycle;Cell division;Cell outer membrane;Chaperone;Complete proteome;Cytoplasm;Direct protein sequencing;Isopeptide bond;Membrane;Nucleotide-binding;Phosphoprotein;Plasmid;Reference proteome;Secreted;Stress response;Ubl conjugation;	;	;K04077;	UniRef50_C0Z361	EMPTY	EMPTY	Unknown SPECIES	Unknown GENUS	Unknown FAMILY	Unknown ORDER	Unknown CLASS	Unknown PHYLUM	Unknown KINGDOM	Unknown SUPERKINGDOM	Unknown SUBSPECIES	HG5152014;A7NMS9;Q3AHM4;	0	0	0.00014032	0	0	0	0	0	0	0	0	2.823e-05	0	0	0	0	0	0	0	0	0	0	0	0
Meta-Protein 34451	PANB_SYNS3 3-methyl-2-oxobutanoate hydroxymethyltransferase OS=Synechococcus sp. (strain CC9311) GN=panB PE=3 SV=2	Complete proteome;Cytoplasm;Magnesium;Metal-binding;Pantothenate biosynthesis;Reference proteome;Transferase;	2.1.2.11;	K00606;	UniRef50_Q0IC75	UniRef90_Q0IC75	UniRef100_Q0IC75	Synechococcus sp. CC9311	Synechococcus	Unknown FAMILY	Chroococcales	Unknown CLASS	Cyanobacteria	Unknown KINGDOM	Bacteria	Unknown SUBSPECIES	Q0IC75;	2.99e-05	0	0	0	5.937e-05	3.568e-05	0	0	0	0	0	0	0	0	3.086e-05	0	0	3.254e-05	0	0	0	0	0	2.987e-05
Meta-Protein 17913	BLAST_EX7L_STRPZ Exodeoxyribonuclease 7 large subunit OS=Streptococcus pyogenes serotype M49 (strain NZ131) GN=xseA PE=3 SV=1_B5XM83	Complete proteome;Cytoplasm;Exonuclease;Hydrolase;Nuclease;Reference proteome;	3.1.11.6;	K03601;	UniRef50_Q5XB25	EMPTY	EMPTY	Unknown SPECIES	Unknown GENUS	Streptococcaceae	Lactobacillales	Bacilli	Firmicutes	Unknown KINGDOM	Bacteria	Unknown SUBSPECIES	HG4839192;	0	0	0	0	0	0	2.828e-05	0	0	0	0	0	0	0	0	0	0	0	5.581e-05	0	0	0	0	0
Meta-Protein 17914	BLAST_EX7L_STRMU Exodeoxyribonuclease 7 large subunit OS=Streptococcus mutans serotype c (strain ATCC 700610 / UA159) GN=xseA PE=3 SV=1_Q8DVB5	Complete proteome;Cytoplasm;Exonuclease;Hydrolase;Nuclease;Reference proteome;	3.1.11.6;	K03601;	UniRef50_Q5XB25	EMPTY	EMPTY	Unknown SPECIES	Unknown GENUS	Streptococcaceae	Lactobacillales	Bacilli	Firmicutes	Unknown KINGDOM	Bacteria	Unknown SUBSPECIES	HG4860413;	0	0	0	0	0	0	2.828e-05	0	0	0	0	0	0	0	0	0	0	0	5.581e-05	0	0	0	0	0
Meta-Protein 58223	Metagenome Unknown							Unknown SPECIES	Unknown GENUS	Unknown FAMILY	Unknown ORDER	Unknown CLASS	Unknown PHYLUM	Unknown KINGDOM	Unknown SUPERKINGDOM	Unknown SUBSPECIES	HG5244414;	0	0	0	0	0	0	0	0	0	0	0	0	0	0	0	0	0	0	0	0	0	0	0	0
Meta-Protein 41553	BLAST_DNLJ_SYMTH DNA ligase OS=Symbiobacterium thermophilum (strain T / IAM 14863) GN=ligA PE=3 SV=1_Q67KI8	Complete proteome;DNA damage;DNA repair;DNA replication;Ligase;Magnesium;Manganese;Metal-binding;NAD;Reference proteome;Zinc;	6.5.1.2;	K01972;	UniRef50_O31498	UniRef90_A3DE88	UniRef100_A3DE88	Clostridium thermocellum	Clostridium	Clostridiaceae	Clostridiales	Clostridia	Firmicutes	Unknown KINGDOM	Bacteria	Clostridium thermocellum ATCC 27405	HG2648759;	0	0	0	0	0	0	0	0	0	0.00014677	0	0	0	0	0	0	9.631e-05	0	0	0.00017282	0	0	0	0
Meta-Protein 87805	Metagenome Unknown							Unknown SPECIES	Unknown GENUS	Unknown FAMILY	Unknown ORDER	Unknown CLASS	Unknown PHYLUM	Unknown KINGDOM	Unknown SUPERKINGDOM	Unknown SUBSPECIES	HG3609434;	0	0	0	0	2.969e-05	7.137e-05	0	0	0	0.00011008	0	0	0	0	0	0	0	0	0	0	9.084e-05	2.789e-05	0	2.987e-05
Meta-Protein 3374	BLAST_MTL22_LACLC Modification methylase LlaDCHIB OS=Lactococcus lactis subsp. cremoris GN=llaDCHIBM PE=3 SV=1_P50178	Methyltransferase;Plasmid;Restriction system;S-adenosyl-L-methionine;Transferase;	2.1.1.37;2.1.1.72;	;	EMPTY	EMPTY	EMPTY	Unknown SPECIES	Unknown GENUS	Unknown FAMILY	Unknown ORDER	Unknown CLASS	Unknown PHYLUM	Unknown KINGDOM	Bacteria	Unknown SUBSPECIES	HG1773697;HG5238696;	2.99e-05	2.304e-05	0	0	2.969e-05	3.568e-05	2.828e-05	0	0	0	0	0	0	0	3.086e-05	0	0	3.254e-05	0	0	0	2.789e-05	3.157e-05	0
Meta-Protein 55150	BLAST_LARA_LACPL Lactate racemase OS=Lactobacillus plantarum (strain ATCC BAA-793 / NCIMB 8826 / WCFS1) GN=larA PE=1 SV=1_F9USS9	3D-structure;Complete proteome;Isomerase;Metal-binding;Nickel;Reference proteome;	5.1.2.1;	;	UniRef50_F9USS9	UniRef90_F9USS9	UniRef100_F9USS9	Lactobacillus plantarum	Lactobacillus	Lactobacillaceae	Lactobacillales	Bacilli	Firmicutes	Unknown KINGDOM	Bacteria	Lactobacillus plantarum WCFS1	HG4770725;	2.99e-05	2.304e-05	0	0	2.969e-05	3.568e-05	2.828e-05	0	0	0	0	0	0	0	3.086e-05	0	0	3.254e-05	0	0	0	2.789e-05	3.157e-05	0
Meta-Protein 17137	BLAST_DBH1_BIFLO DNA-binding protein HB1 OS=Bifidobacterium longum (strain NCC 2705) GN=hup PE=1 SV=3_P17615	Complete proteome;DNA condensation;DNA-binding;Direct protein sequencing;Reference proteome;	;	K03530;	UniRef50_P17615	UniRef90_P17615	UniRef100_P17615	Bifidobacterium longum	Bifidobacterium	Bifidobacteriaceae	Bifidobacteriales	Actinobacteria	Actinobacteria	Unknown KINGDOM	Bacteria	Bifidobacterium longum NCC2705	HG0984924;	0	0	0	0	0	0	5.656e-05	0	0	0	2.791e-05	0	0	0	0	3.329e-05	0	0	0	0	0	0	6.314e-05	0
Meta-Protein 36366	BLAST_ECE1_BOVIN Endothelin-converting enzyme 1 OS=Bos taurus GN=ECE1 PE=1 SV=2_P42891	Alternative splicing;Cell membrane;Complete proteome;Disulfide bond;Glycoprotein;Hydrolase;Membrane;Metal-binding;Metalloprotease;Protease;Reference proteome;Signal-anchor;Transmembrane;Transmembrane helix;Zinc;	3.4.24.71;	;	UniRef50_P42892	UniRef90_P42892	UniRef100_P42893	Rattus norvegicus	Rattus	Muridae	Rodentia	Mammalia	Chordata	Metazoa	Eukaryota	Unknown SUBSPECIES	HG5376470;	0	0	0	0	0	0	0	0	0	7.338e-05	0	0	0	0	0	0	0	0	0	0	0	5.579e-05	0	0
Meta-Protein 11629	Metagenome Unknown							Unknown SPECIES	Unknown GENUS	Unknown FAMILY	Unknown ORDER	Unknown CLASS	Unknown PHYLUM	Unknown KINGDOM	Unknown SUPERKINGDOM	Unknown SUBSPECIES	HG1168206;	8.969e-05	0	2.806e-05	6.24e-05	2.969e-05	0	2.828e-05	0	0	0	0	0	0	0	0	3.329e-05	4.816e-05	0	0	0	0	0	0	0
Meta-Protein 27590	BLAST_XERD_BACSU Tyrosine recombinase XerD OS=Bacillus subtilis (strain 168) GN=xerD PE=3 SV=3_P46352	Cell cycle;Cell division;Chromosome partition;Complete proteome;Cytoplasm;DNA integration;DNA recombination;DNA-binding;Reference proteome;	;	K04763;	UniRef50_P46352	UniRef90_P46352	UniRef100_P46352	Bacillus subtilis subsp. subtilis str. 168	Bacillus	Bacillaceae	Bacillales	Bacilli	Firmicutes	Unknown KINGDOM	Bacteria	Bacillus subtilis subsp. subtilis	HG3871170;	0	2.304e-05	0	0	0	0.00010705	2.828e-05	2.917e-05	2.978e-05	3.669e-05	0	0	0	0	0	0	0	3.254e-05	2.79e-05	0	0	2.789e-05	0	2.987e-05
Meta-Protein 53002	Metagenome Unknown							Unknown SPECIES	Unknown GENUS	Unknown FAMILY	Unknown ORDER	Unknown CLASS	Unknown PHYLUM	Unknown KINGDOM	Unknown SUPERKINGDOM	Unknown SUBSPECIES	HG2983463;	0	0	0	0	0	0	0	0	0.00011913	0	2.791e-05	0	0	0	0	0	0	0	0	0	0	2.789e-05	3.157e-05	2.987e-05
Meta-Protein 52512	BLAST_DHAS_LEPIN Aspartate-semialdehyde dehydrogenase OS=Leptospira interrogans serogroup Icterohaemorrhagiae serovar Lai (strain 56601) GN=asd PE=3 SV=2_P41394	Amino-acid biosynthesis;Complete proteome;Diaminopimelate biosynthesis;Lysine biosynthesis;Methionine biosynthesis;NADP;Oxidoreductase;Reference proteome;Threonine biosynthesis;	1.2.1.11;	K00133;	UniRef50_P41394	UniRef90_P41394	UniRef100_P41394	Leptospira interrogans serovar Lai str. 56601	Leptospira	Leptospiraceae	Spirochaetales	Spirochaetia	Spirochaetes	Unknown KINGDOM	Bacteria	Leptospira interrogans serovar Lai	HG4454271;	0	2.304e-05	8.419e-05	0.00012479	0	0	0	0	0	0	0	0	0	0	0	0	0	0	0	0	0	0	0	0
Meta-Protein 40666	Metagenome Unknown							Unknown SPECIES	Unknown GENUS	Unknown FAMILY	Unknown ORDER	Unknown CLASS	Unknown PHYLUM	Unknown KINGDOM	Unknown SUPERKINGDOM	Unknown SUBSPECIES	HG1204504;	2.99e-05	0	0	0	0	0	0	0	0	0	2.791e-05	0	0	2.877e-05	3.086e-05	0	0	0	0	0	0	5.579e-05	0	0
Meta-Protein 38332	BLAST_BCCP_ECO57 Biotin carboxyl carrier protein of acetyl-CoA carboxylase OS=Escherichia coli O157:H7 GN=accB PE=3 SV=1_P0ABE0	3D-structure;Biotin;Complete proteome;Direct protein sequencing;Fatty acid biosynthesis;Fatty acid metabolism;Lipid biosynthesis;Lipid metabolism;Reference proteome;	;	K02160;	UniRef50_P0ABE0	UniRef90_P0ABE0	UniRef100_P0ABE0	Unknown SPECIES	Unknown GENUS	Enterobacteriaceae	Enterobacteriales	Gammaproteobacteria	Proteobacteria	Unknown KINGDOM	Bacteria	Unknown SUBSPECIES	HG2365665;	5.979e-05	0	0.00016838	0	2.969e-05	0	0	0	0	0	0	0	0	0	0	0	0	0	0	0	0	0	0	0
Meta-Protein 57004	BLAST_PCKA_AGARV Phosphoenolpyruvate carboxykinase (ATP) OS=Agathobacter rectalis (strain ATCC 33656 / DSM 3377 / JCM 17463 / KCTC 5835 / VPI 0990) GN=pckA PE=3 SV=1_C4ZBL1	3D-structure;ATP-binding;Acetylation;Allosteric enzyme;Calcium;Complete proteome;Cytoplasm;Decarboxylase;Direct protein sequencing;Gluconeogenesis;Lyase;Magnesium;Manganese;Metal-binding;Nucleotide-binding;Reference proteome;	4.1.1.49;	;K01610;	EMPTY	EMPTY	EMPTY	Unknown SPECIES	Unknown GENUS	Unknown FAMILY	Unknown ORDER	Unknown CLASS	Unknown PHYLUM	Unknown KINGDOM	Bacteria	Unknown SUBSPECIES	HG5134163;	0	0	0	0	0	0	0	0	0	0	0	0	0	8.63e-05	0	0	0	0	0	0	0	0	0	0
Meta-Protein 31114	Metagenome Unknown							Unknown SPECIES	Unknown GENUS	Unknown FAMILY	Unknown ORDER	Unknown CLASS	Unknown PHYLUM	Unknown KINGDOM	Unknown SUPERKINGDOM	Unknown SUBSPECIES	HG1479022;	0	0	0	0	0	0.00010705	0	0.00014587	0	0	0	0	0	0	0	0	0	0	0	0	0	0	0	0
Meta-Protein 23212	BLAST_AGUA_VIBPA Putative agmatine deiminase OS=Vibrio parahaemolyticus serotype O3:K6 (strain RIMD 2210633) GN=aguA PE=3 SV=1_Q87NU5	Complete proteome;Hydrolase;Polyamine biosynthesis;Reference proteome;	3.5.3.12;	K10536;	UniRef50_Q8GWW7	UniRef90_Q88R68	UniRef100_Q88R68	Pseudomonas putida	Pseudomonas	Pseudomonadaceae	Pseudomonadales	Gammaproteobacteria	Proteobacteria	Unknown KINGDOM	Bacteria	Pseudomonas putida KT2440	HG2853986;	0	0	0	3.12e-05	0	0	0	0	0	0	0	0	0	8.63e-05	0	6.658e-05	0	0	0	0	0	0	0	0
Meta-Protein 49950	Metagenome Unknown							Unknown SPECIES	Unknown GENUS	Unknown FAMILY	Unknown ORDER	Unknown CLASS	Unknown PHYLUM	Unknown KINGDOM	Unknown SUPERKINGDOM	Unknown SUBSPECIES	HG2215269;	2.99e-05	0	2.806e-05	0	0	0	0	0	0	0	0	0	0	0	0	3.329e-05	0	0	0	0	0	0	0	0
Meta-Protein 108839	Metagenome Unknown							Unknown SPECIES	Unknown GENUS	Unknown FAMILY	Unknown ORDER	Unknown CLASS	Unknown PHYLUM	Unknown KINGDOM	Unknown SUPERKINGDOM	Unknown SUBSPECIES	HG4387313;	0	0	0	0	0	0	0	0	2.978e-05	0	0	0	0	0	0	0	0	0	2.79e-05	0	9.084e-05	0	0	0
Meta-Protein 43390	BLAST_KPYK_LEIBR Pyruvate kinase (Fragment) OS=Leishmania braziliensis PE=2 SV=1_Q04668	3D-structure;ATP-binding;Allosteric enzyme;Direct protein sequencing;Glycolysis;Kinase;Magnesium;Metal-binding;Nucleotide-binding;Potassium;Pyruvate;Transferase;	2.7.1.40;	;	UniRef50_Q02499	UniRef90_Q02499	UniRef100_Q02499	Geobacillus stearothermophilus	Geobacillus	Bacillaceae	Bacillales	Bacilli	Firmicutes	Unknown KINGDOM	Bacteria	Unknown SUBSPECIES	HG4996784;	0	0	2.806e-05	0	0	0	0	0	0	0	2.791e-05	0	0	2.877e-05	3.086e-05	3.329e-05	0	0	0	0	0	0	0	0
Meta-Protein 108378	BLAST_ALF_MYCPN Fructose-bisphosphate aldolase OS=Mycoplasma pneumoniae (strain ATCC 29342 / M129) GN=fba PE=3 SV=1_P75089	Complete proteome;Glycolysis;Lyase;Metal-binding;Reference proteome;Zinc;	4.1.2.13;	K01624;	UniRef50_P75089	UniRef90_P75089	UniRef100_P75089	Mycoplasma pneumoniae	Mycoplasma	Mycoplasmataceae	Mycoplasmatales	Mollicutes	Tenericutes	Unknown KINGDOM	Bacteria	Mycoplasma pneumoniae M129	HG3778386;	0	0	0	0	0	0	0	0	0	0	0	0	0	0	0	0	0	0	0	0	0	0.00011157	0	8.961e-05
Meta-Protein 54233	BLAST_ARTP_BACSU Arginine-binding extracellular protein ArtP OS=Bacillus subtilis (strain 168) GN=artP PE=1 SV=1_P54535	Amino-acid transport;Cell membrane;Complete proteome;Lipoprotein;Membrane;Palmitate;Reference proteome;Signal;Transport;	;	K02030;	UniRef50_P54535	UniRef90_P54535	UniRef100_P54535	Bacillus subtilis subsp. subtilis str. 168	Bacillus	Bacillaceae	Bacillales	Bacilli	Firmicutes	Unknown KINGDOM	Bacteria	Bacillus subtilis subsp. subtilis	HG3537358;	0	0	0	9.359e-05	0	0	0	0	0	0	0	2.823e-05	0	0	0	0	0	0	2.79e-05	0	0	0	0	0
Meta-Protein 67539	BLAST_RS10_BACSK 30S ribosomal protein S10 OS=Bacillus clausii (strain KSM-K16) GN=rpsJ PE=3 SV=1_Q5WLR3	Complete proteome;Reference proteome;Ribonucleoprotein;Ribosomal protein;	;	K02946;	UniRef50_Q8A475	UniRef90_A8MLD9	UniRef100_A8MLD9	Alkaliphilus oremlandii	Alkaliphilus	Clostridiaceae	Clostridiales	Clostridia	Firmicutes	Unknown KINGDOM	Bacteria	Alkaliphilus oremlandii OhILAs	HG1158821;	0	0	0	0	0	0	0	0	5.957e-05	0	5.582e-05	0.00011292	0	0	0	0	0	0	0	0	0	0	0	2.987e-05
Meta-Protein 18473	BLAST_BGLJ_EMENI Probable beta-glucosidase J OS=Emericella nidulans (strain FGSC A4 / ATCC 38163 / CBS 112.46 / NRRL 194 / M139) GN=bglJ PE=3 SV=1_Q5AV15	Complete proteome;Glycosidase;Hydrolase;Periplasm;Reference proteome;Signal;	3.2.1.21;	K05349;	UniRef50_P33363	UniRef90_P33363	UniRef100_Q56078	Salmonella enterica subsp. enterica serovar Typhimurium str. LT2	Salmonella	Enterobacteriaceae	Enterobacteriales	Gammaproteobacteria	Proteobacteria	Unknown KINGDOM	Bacteria	Salmonella enterica subsp. enterica	HG5415269;	5.979e-05	0	0	0	2.969e-05	3.568e-05	0	0	5.957e-05	0	0	0	3.201e-05	0	0	0	0	0	0	8.641e-05	0	0	0	0
Meta-Protein 2512	BLAST_ALR_SYNY3 Alanine racemase OS=Synechocystis sp. (strain PCC 6803 / Kazusa) GN=alr PE=3 SV=2_P54918	Capsule biogenesis/degradation;Complete proteome;Exopolysaccharide synthesis;Isomerase;Pyridoxal phosphate;Reference proteome;	;5.1.1.1;	;K01775;	EMPTY	EMPTY	EMPTY	Unknown SPECIES	Unknown GENUS	Unknown FAMILY	Unknown ORDER	Unknown CLASS	Firmicutes	Unknown KINGDOM	Bacteria	Unknown SUBSPECIES	HG3071342;HG2820974;	5.979e-05	0	2.806e-05	0	0	0	0	0	0	0	0	0	6.401e-05	0	3.086e-05	0	4.816e-05	0	0	0	0	0	0	2.987e-05
Meta-Protein 38685	BLAST_AHPF_PSEPK Alkyl hydroperoxide reductase subunit F OS=Pseudomonas putida (strain ATCC 47054 / DSM 6125 / NCIMB 11950 / KT2440) GN=ahpF PE=3 SV=1_P0A155	Cell membrane;Direct protein sequencing;Disulfide bond;Electron transport;FAD;Flavoprotein;Membrane;NAD;Oxidoreductase;Redox-active center;Transport;Ubiquinone;	1.6.99.3;	;	UniRef50_P26829	UniRef90_P26829	UniRef100_P26829	Bacillus sp. YN-1	Bacillus	Bacillaceae	Bacillales	Bacilli	Firmicutes	Unknown KINGDOM	Bacteria	Unknown SUBSPECIES	HG5093220;	5.979e-05	0	2.806e-05	0	0	0	0	0	0	0	0	0	6.401e-05	0	3.086e-05	0	4.816e-05	0	0	0	0	0	0	2.987e-05
Meta-Protein 23118	BLAST_COABC_BACSU Probable coenzyme A biosynthesis bifunctional protein CoaBC OS=Bacillus subtilis (strain 168) GN=coaBC PE=3 SV=1_O35033	Complete proteome;Decarboxylase;FMN;Flavoprotein;Ligase;Lyase;Magnesium;Metal-binding;Multifunctional enzyme;Reference proteome;	4.1.1.36;6.3.2.5;	K13038;	UniRef50_O35033	UniRef90_O35033	UniRef100_O35033	Bacillus subtilis subsp. subtilis str. 168	Bacillus	Bacillaceae	Bacillales	Bacilli	Firmicutes	Unknown KINGDOM	Bacteria	Bacillus subtilis subsp. subtilis	HG1810635;	0	2.304e-05	0	0	2.969e-05	0	2.828e-05	0	0	3.669e-05	0	0	0	0	3.086e-05	6.658e-05	0	3.254e-05	0	0	0	0	3.157e-05	0
Meta-Protein 51014	BLAST_DHE4_CORGL NADP-specific glutamate dehydrogenase OS=Corynebacterium glutamicum (strain ATCC 13032 / DSM 20300 / JCM 1318 / LMG 3730 / NCIMB 10025) GN=gdh PE=1 SV=2_P31026	3D-structure;Complete proteome;Direct protein sequencing;NAD;NADP;Oxidoreductase;Reference proteome;	1.4.1.3;1.4.1.4;	;K00262;	EMPTY	EMPTY	EMPTY	Unknown SPECIES	Unknown GENUS	Unknown FAMILY	Unknown ORDER	Unknown CLASS	Unknown PHYLUM	Unknown KINGDOM	Unknown SUPERKINGDOM	Unknown SUBSPECIES	HG4848075;	0	4.609e-05	0	0.00018719	0	0	0	0	0	0	0	0	0	0	0	0	0	0	5.581e-05	0	0	0	0	0
Meta-Protein 28099	BLAST_SP0A_CLOB8 Stage 0 sporulation protein A homolog OS=Clostridium beijerinckii (strain ATCC 51743 / NCIMB 8052) GN=spo0A PE=3 SV=2_P52936	Activator;Calcium;Complete proteome;Cytoplasm;DNA-binding;Metal-binding;Phosphoprotein;Reference proteome;Repressor;Sporulation;Transcription;Transcription regulation;Two-component regulatory system;	;	K07699;	UniRef50_P52934	UniRef90_P52936	UniRef100_P52936	Clostridium beijerinckii	Clostridium	Clostridiaceae	Clostridiales	Clostridia	Firmicutes	Unknown KINGDOM	Bacteria	Clostridium beijerinckii NCIMB 8052	HG3547452;	5.979e-05	2.304e-05	0	0	2.969e-05	3.568e-05	0	2.917e-05	0	0	0	0	3.201e-05	2.877e-05	0	0	0	0	0	0	0	2.789e-05	0	2.987e-05
Meta-Protein 112894	BLAST_TIG_AGARV Trigger factor OS=Agathobacter rectalis (strain ATCC 33656 / DSM 3377 / JCM 17463 / KCTC 5835 / VPI 0990) GN=tig PE=3 SV=1_C4ZGF3	Cell cycle;Cell division;Chaperone;Complete proteome;Cytoplasm;Isomerase;Reference proteome;Rotamase;	5.2.1.8;	K03545;	UniRef50_P80698	UniRef90_C4ZGF3	UniRef100_C4ZGF3	Eubacterium rectale	Eubacterium	Eubacteriaceae	Clostridiales	Clostridia	Firmicutes	Unknown KINGDOM	Bacteria	Eubacterium rectale ATCC 33656	HG4843037;	0	0	0	0	0	0	0	0	0	0	0	0	0	0	0	0	0	0	0	0	0	0	0	0
Meta-Protein 48306	BLAST_KPYK_LACDE Pyruvate kinase OS=Lactobacillus delbrueckii subsp. bulgaricus GN=pyk PE=1 SV=3_P34038	3D-structure;ATP-binding;Allosteric enzyme;Complete proteome;Direct protein sequencing;Glycolysis;Kinase;Magnesium;Metal-binding;Nucleotide-binding;Potassium;Pyruvate;Reference proteome;Transferase;	2.7.1.40;	;K00873;	EMPTY	EMPTY	EMPTY	Unknown SPECIES	Unknown GENUS	Unknown FAMILY	Unknown ORDER	Bacilli	Firmicutes	Unknown KINGDOM	Bacteria	Unknown SUBSPECIES	HG5239703;	0	0	0	0	0	0	0	0	0	0	0	0	0	0	0	0	4.816e-05	9.761e-05	2.79e-05	0	0	0	0	0
Meta-Protein 23667	BLAST_RL22_PELTS 50S ribosomal protein L22 OS=Pelotomaculum thermopropionicum (strain DSM 13744 / JCM 10971 / SI) GN=rplV PE=3 SV=1_A5D5J5	Complete proteome;RNA-binding;Reference proteome;Ribonucleoprotein;Ribosomal protein;rRNA-binding;	;	K02890;	UniRef50_A0PXV1	UniRef90_A0PXV1	UniRef100_A0PXV1	Clostridium novyi	Clostridium	Clostridiaceae	Clostridiales	Clostridia	Firmicutes	Unknown KINGDOM	Bacteria	Clostridium novyi NT	HG1339360;	0	4.609e-05	0	0	0	0	0	0	2.978e-05	0	0	2.823e-05	0	0	0	3.329e-05	0	0	0	0	0	0	0	0
Meta-Protein 14733	BLAST_PROA_FRACC Gamma-glutamyl phosphate reductase OS=Frankia casuarinae (strain DSM 45818 / CECT 9043 / CcI3) GN=proA PE=3 SV=1_Q2JDN7	Amino-acid biosynthesis;Complete proteome;Cytoplasm;NADP;Oxidoreductase;Proline biosynthesis;Reference proteome;	1.2.1.41;	K00147;	UniRef50_P39821	UniRef90_A6LPD5	UniRef100_A6LPD5	Clostridium beijerinckii	Clostridium	Clostridiaceae	Clostridiales	Clostridia	Firmicutes	Unknown KINGDOM	Bacteria	Clostridium beijerinckii NCIMB 8052	HG4784926;	0	0	0	0	0	0	0	0	0	0	0	0	0	0	0	0	0	0	0	0.00025922	0	0	0	0
Meta-Protein 91750	BLAST_NIFJ_ANAVA Pyruvate-flavodoxin oxidoreductase (Fragment) OS=Anabaena variabilis GN=nifJ PE=3 SV=1_P0C181	3D-structure;4Fe-4S;Calcium;Complete proteome;Cytoplasm;Direct protein sequencing;Disulfide bond;Electron transport;FAD;FMN;Flavoprotein;Iron;Iron-sulfur;Magnesium;Metal-binding;Mitochondrion;NADP;Nitrogen fixation;Oxidoreductase;Plasmid;Pyruvate;Reference proteome;Repeat;Thiamine pyrophosphate;Transit peptide;Transport;	1.16.1.5;1.2.1.51;1.2.7.-;1.2.7.1;	;K03737;K21682;	EMPTY	EMPTY	EMPTY	Unknown SPECIES	Unknown GENUS	Unknown FAMILY	Unknown ORDER	Unknown CLASS	Unknown PHYLUM	Unknown KINGDOM	Unknown SUPERKINGDOM	Unknown SUBSPECIES	HG5565592;	0	0	8.419e-05	0	0	0	0	0	0	0	0	8.469e-05	0	0	0	0	0	0	0	0	0	2.789e-05	0	2.987e-05
Meta-Protein 3365	BLAST_Y2415_LACCB Maf-like protein LCABL_24150 OS=Lactobacillus casei (strain BL23) GN=LCABL_24150 PE=3 SV=1_B3W9W2	Complete proteome;Cytoplasm;Reference proteome;	;	K06287;	UniRef50_Q7MWG0	EMPTY	EMPTY	Unknown SPECIES	Unknown GENUS	Unknown FAMILY	Unknown ORDER	Unknown CLASS	Unknown PHYLUM	Unknown KINGDOM	Bacteria	Unknown SUBSPECIES	HG2486286;HG2987859;HG2603093;HG2740816;	0	0	0	0	0	0	0	0	2.978e-05	3.669e-05	0	0	0	5.753e-05	0	0	9.631e-05	0	0	8.641e-05	9.084e-05	2.789e-05	0	0
Meta-Protein 22797	BLAST_DDRGK_HUMAN DDRGK domain-containing protein 1 OS=Homo sapiens GN=DDRGK1 PE=1 SV=2_Q96HY6	Alternative splicing;Complete proteome;Endoplasmic reticulum;Isopeptide bond;Phosphoprotein;Polymorphism;Reference proteome;Signal;Ubl conjugation;	;	;	UniRef50_Q96HY6	UniRef90_Q96HY6	UniRef100_Q96HY6	Homo sapiens	Homo	Hominidae	Primates	Mammalia	Chordata	Metazoa	Eukaryota	Unknown SUBSPECIES	HG4060990;	0	4.609e-05	0	0	0	0	5.656e-05	0	0	3.669e-05	0	0	0	0	0	0	0	0	2.79e-05	0	9.084e-05	0	0	0
Meta-Protein 55851	BLAST_YJJI_ECOLI Uncharacterized protein YjjI OS=Escherichia coli (strain K12) GN=yjjI PE=1 SV=2_P37342	Complete proteome;Reference proteome;	;	;	UniRef50_P37342	UniRef90_P37342	UniRef100_P37342	Escherichia coli	Escherichia	Enterobacteriaceae	Enterobacteriales	Gammaproteobacteria	Proteobacteria	Unknown KINGDOM	Bacteria	Escherichia coli K-12	HG5100748;	0	4.609e-05	0	3.12e-05	0	0	0	0	0	0	0	2.823e-05	0	2.877e-05	3.086e-05	0	0	0	0	0	0	0	0	0
Meta-Protein 20027	BLAST_AKT2_ORYSJ Potassium channel AKT2 OS=Oryza sativa subsp. japonica GN=Os05g0428700 PE=2 SV=1_Q75HP9	3D-structure;ANK repeat;Cell membrane;Complete proteome;Endoplasmic reticulum;Glycoprotein;Ion channel;Ion transport;Membrane;Phosphoprotein;Potassium;Potassium channel;Potassium transport;Reference proteome;Repeat;Transmembrane;Transmembrane helix;Transport;Voltage-gated channel;	;	;K21867;	EMPTY	EMPTY	EMPTY	Magnoliophyta	Unknown GENUS	Unknown FAMILY	Unknown ORDER	Unknown CLASS	Streptophyta	Viridiplantae	Eukaryota	Unknown SUBSPECIES	HG5479591;	0	0	2.806e-05	0	2.969e-05	0	2.828e-05	0	0	0	2.791e-05	0	0	0	0	0	4.816e-05	0	2.79e-05	8.641e-05	0	0	0	0
Meta-Protein 20028	BLAST_ARACL_STRLI Putative AraC-like transcription regulator OS=Streptomyces lividans PE=4 SV=1_P35319	DNA-binding;Transcription;Transcription regulation;Transposable element;	;	;	UniRef50_P28816	UniRef90_P28816	UniRef100_P28816	Escherichia coli	Escherichia	Enterobacteriaceae	Enterobacteriales	Gammaproteobacteria	Proteobacteria	Unknown KINGDOM	Bacteria	Unknown SUBSPECIES	HG4641808;	0	0	2.806e-05	0	2.969e-05	0	2.828e-05	0	0	0	2.791e-05	0	0	0	0	0	4.816e-05	0	2.79e-05	8.641e-05	0	0	0	0
Meta-Protein 41393	Metagenome Unknown							Unknown SPECIES	Unknown GENUS	Unknown FAMILY	Unknown ORDER	Unknown CLASS	Unknown PHYLUM	Unknown KINGDOM	Unknown SUPERKINGDOM	Unknown SUBSPECIES	HG1215238;	2.99e-05	0	2.806e-05	0	0	0	0	0	0	3.669e-05	2.791e-05	0	0	2.877e-05	3.086e-05	0	0	0	0	0	0	0	0	0
Meta-Protein 28558	BLAST_CLIC1_HUMAN Chloride intracellular channel protein 1 OS=Homo sapiens GN=CLIC1 PE=1 SV=4_O00299	3D-structure;Acetylation;Cell membrane;Chloride;Chloride channel;Complete proteome;Cytoplasm;Direct protein sequencing;Disulfide bond;Glutathionylation;Ion channel;Ion transport;Membrane;Nucleus;Phosphoprotein;Reference proteome;Transmembrane;Transmembrane helix;Transport;Voltage-gated channel;	;	K05021;	UniRef50_O00299	UniRef90_O00299	UniRef100_O00299	Homo sapiens	Homo	Hominidae	Primates	Mammalia	Chordata	Metazoa	Eukaryota	Unknown SUBSPECIES	HG3285799;	0	0	0	0	2.969e-05	0	0	0.00032091	0	0	0	0	0	0	0	0	0	0	0	0	0	0	0	0
Meta-Protein 96604	BLAST_OMP_SODGL Outer membrane protein (Fragment) OS=Sodalis glossinidius PE=1 SV=1_P83079	3D-structure;Cell outer membrane;Complete proteome;Direct protein sequencing;Ion transport;Membrane;Porin;Reference proteome;Signal;Transmembrane;Transmembrane beta strand;Transport;	;	K09476;	UniRef50_P02931	UniRef90_P02931	UniRef100_P02931	Escherichia coli	Escherichia	Enterobacteriaceae	Enterobacteriales	Gammaproteobacteria	Proteobacteria	Unknown KINGDOM	Bacteria	Escherichia coli K-12	HG4387765;	0	0	0	6.24e-05	8.906e-05	0	0	0	0	0	0	0	0.00022404	0	0	3.329e-05	0	0	0	0	0	0	0	0
Meta-Protein 1584	BLAST_GMD2_CAEEL GDP-mannose 4,6 dehydratase 2 OS=Caenorhabditis elegans GN=gmd-2 PE=1 SV=1_O45583	3D-structure;Complete proteome;Lyase;NADP;Reference proteome;	4.2.1.47;	K01711;	UniRef50_Q56872	UniRef90_P0AC90	UniRef100_P0AC90	Unknown SPECIES	Unknown GENUS	Enterobacteriaceae	Enterobacteriales	Gammaproteobacteria	Proteobacteria	Unknown KINGDOM	Bacteria	Unknown SUBSPECIES	HG4589317;HG4438790;	0	2.304e-05	0	0	0	0	5.656e-05	0	0	0	2.791e-05	0	0	2.877e-05	0	0	0	3.254e-05	8.371e-05	0	0	2.789e-05	0	2.987e-05
Meta-Protein 39707	Metagenome Unknown							Unknown SPECIES	Unknown GENUS	Unknown FAMILY	Unknown ORDER	Unknown CLASS	Unknown PHYLUM	Unknown KINGDOM	Unknown SUPERKINGDOM	Unknown SUBSPECIES	HG3601097;	0	0	5.613e-05	0	0	0	0	0	0	0	0	0	0	0	0.00012345	3.329e-05	0	0	2.79e-05	0	0	0	0	0
Meta-Protein 39704	Metagenome Unknown							Unknown SPECIES	Unknown GENUS	Unknown FAMILY	Unknown ORDER	Unknown CLASS	Unknown PHYLUM	Unknown KINGDOM	Unknown SUPERKINGDOM	Unknown SUBSPECIES	HG1361987;	0	0	5.613e-05	0	0	0	0	0	0	0	0	0	0	0	0.00012345	3.329e-05	0	0	2.79e-05	0	0	0	0	0
Meta-Protein 39706	BLAST_YUF2_LEPBY Uncharacterized protein in chlN 3region (Fragment) OS=Leptolyngbya boryana PE=4 SV=1_Q04605	;	;	;	UniRef50_Q04605	UniRef90_Q04605	UniRef100_Q04605	Leptolyngbya boryana	Leptolyngbya	Unknown FAMILY	Oscillatoriales	Unknown CLASS	Cyanobacteria	Unknown KINGDOM	Bacteria	Unknown SUBSPECIES	HG5041843;	0	0	5.613e-05	0	0	0	0	0	0	0	0	0	0	0	0.00012345	3.329e-05	0	0	2.79e-05	0	0	0	0	0
Meta-Protein 16160	BLAST_SYA_METI4 Alanine--tRNA ligase OS=Methylacidiphilum infernorum (isolate V4) GN=alaS PE=3 SV=1_B3E044	ATP-binding;Aminoacyl-tRNA synthetase;Complete proteome;Cytoplasm;Ligase;Metal-binding;Nucleotide-binding;Protein biosynthesis;RNA-binding;Reference proteome;Zinc;tRNA-binding;	6.1.1.7;	K01872;	UniRef50_B3E044	UniRef90_B3E044	UniRef100_B3E044	Methylacidiphilum infernorum	Methylacidiphilum	Methylacidiphilaceae	Methylacidiphilales	Unknown CLASS	Verrucomicrobia	Unknown KINGDOM	Bacteria	Methylacidiphilum infernorum V4	HG1494716;	0	0	0	0	2.969e-05	3.568e-05	2.828e-05	0	0	0	2.791e-05	0	0	2.877e-05	0	0	0	0	0	0	0	0	0	0
Meta-Protein 22111	BLAST_SIGA_STRCO RNA polymerase principal sigma factor HrdB OS=Streptomyces coelicolor (strain ATCC BAA-471 / A3(2) / M145) GN=hrdB PE=1 SV=2_P18183	Complete proteome;Cytoplasm;DNA-binding;Reference proteome;Sigma factor;Transcription;Transcription regulation;	;	K03086;	UniRef50_O66381	UniRef90_O66381	UniRef100_O66381	Bacillus halodurans	Bacillus	Bacillaceae	Bacillales	Bacilli	Firmicutes	Unknown KINGDOM	Bacteria	Bacillus halodurans C-125	HG3393784;	0	0	2.806e-05	0	0	0	2.828e-05	0	0	0	2.791e-05	0	3.201e-05	2.877e-05	3.086e-05	3.329e-05	0	0	2.79e-05	0	0	0	0	0
Meta-Protein 25486	BLAST_PCKA_EUBE2 Phosphoenolpyruvate carboxykinase (ATP) OS=Eubacterium eligens (strain ATCC 27750 / VPI C15-48) GN=pckA PE=3 SV=1_C4Z0Q6	3D-structure;ATP-binding;Acetylation;Allosteric enzyme;Calcium;Complete proteome;Cytoplasm;Decarboxylase;Direct protein sequencing;Gluconeogenesis;Lyase;Magnesium;Manganese;Metal-binding;Nucleotide-binding;Reference proteome;	4.1.1.49;	;K01610;	EMPTY	EMPTY	EMPTY	Unknown SPECIES	Unknown GENUS	Unknown FAMILY	Unknown ORDER	Unknown CLASS	Unknown PHYLUM	Unknown KINGDOM	Bacteria	Unknown SUBSPECIES	HG5134648;	0	2.304e-05	2.806e-05	0	0	0	0	0	2.978e-05	3.669e-05	0	0	0	0	0	0	0	0	0	0	0	0	0	0
Meta-Protein 13255	BLAST_YDCI_ECOLI Uncharacterized HTH-type transcriptional regulator YdcI OS=Escherichia coli (strain K12) GN=ydcI PE=4 SV=2_P77171	Activator;Complete proteome;Cytoplasm;DNA-binding;Reference proteome;Repressor;Transcription;Transcription regulation;	;	;	UniRef50_P03030	UniRef90_P03030	UniRef100_P03030	Escherichia coli	Escherichia	Enterobacteriaceae	Enterobacteriales	Gammaproteobacteria	Proteobacteria	Unknown KINGDOM	Bacteria	Escherichia coli K-12	HG3949576;	0	0	2.806e-05	0	2.969e-05	0	0	0	0	0	0	8.469e-05	0	0	0	3.329e-05	0	3.254e-05	0	0	0	0	3.157e-05	0
Meta-Protein 27853	BLAST_LRX1_ARATH Leucine-rich repeat extensin-like protein 1 OS=Arabidopsis thaliana GN=LRX1 PE=1 SV=1_O65375	Cell wall;Cell wall biogenesis/degradation;Complete proteome;Developmental protein;Glycoprotein;Hydroxylation;Leucine-rich repeat;Reference proteome;Repeat;Secreted;Signal;	;	;	EMPTY	EMPTY	EMPTY	Arabidopsis thaliana	Arabidopsis	Brassicaceae	Brassicales	Unknown CLASS	Streptophyta	Viridiplantae	Eukaryota	Unknown SUBSPECIES	HG5411213;	0	0	0	0	8.906e-05	0.00010705	0	5.835e-05	0	0	0	0	0	0	0	0	0	9.761e-05	0	0	0	0	0	0
Meta-Protein 8641	Metagenome Unknown							Unknown SPECIES	Unknown GENUS	Unknown FAMILY	Unknown ORDER	Unknown CLASS	Unknown PHYLUM	Unknown KINGDOM	Unknown SUPERKINGDOM	Unknown SUBSPECIES	HG0504635;	0	0	0	0	0	0	0	0	0	0	2.791e-05	0	3.201e-05	0	3.086e-05	0	0	0	0	0	0	0	0	0
Meta-Protein 8761	BLAST_P2A12_ARATH F-box protein PP2-A12 OS=Arabidopsis thaliana GN=P2A12 PE=2 SV=1_Q9LN77	Alternative splicing;Complete proteome;Nucleus;Reference proteome;Ubl conjugation pathway;	;	;	UniRef50_Q9LEX0	UniRef90_Q9LEX0	UniRef100_Q9LEX0	Arabidopsis thaliana	Arabidopsis	Brassicaceae	Brassicales	Unknown CLASS	Streptophyta	Viridiplantae	Eukaryota	Unknown SUBSPECIES	HG4022090;	0	0	2.806e-05	0	0	0	8.484e-05	0	0	0	0	0	0	2.877e-05	3.086e-05	3.329e-05	0	0	0	0	0	0	0	0
Meta-Protein 3751	BLAST_PDXS_DESHD Pyridoxal 5-phosphate synthase subunit PdxS OS=Desulfitobacterium hafniense (strain DCB-2 / DSM 10664) GN=pdxS PE=3 SV=1_B8FZR3	Complete proteome;Lyase;Pyridoxal phosphate;Reference proteome;Schiff base;	4.3.3.6;	K06215;	UniRef50_P37527	UniRef90_B8FZR3	UniRef100_B8FZR3	Desulfitobacterium hafniense	Desulfitobacterium	Peptococcaceae	Clostridiales	Clostridia	Firmicutes	Unknown KINGDOM	Bacteria	Unknown SUBSPECIES	HG4051806;HG2687611;	0	0	0	0	0	0	0	0	5.957e-05	0	0	0	0	0	0	0	0	0	0	0	0	0	0	0
Meta-Protein 56983	GLTB_PYRYE Ferredoxin-dependent glutamate synthase OS=Pyropia yezoensis GN=gltB PE=3 SV=1	3Fe-4S;Amino-acid biosynthesis;Chloroplast;FAD;Flavoprotein;FMN;Glutamate biosynthesis;Glutamine amidotransferase;Iron;Iron-sulfur;Metal-binding;Oxidoreductase;Plastid;	1.4.7.1;	;	UniRef50_Q9ZNZ7	UniRef90_P51375	UniRef100_Q1XDB2	Pyropia yezoensis	Pyropia	Bangiaceae	Bangiales	Bangiophyceae	Unknown PHYLUM	Unknown KINGDOM	Eukaryota	Unknown SUBSPECIES	Q1XDB2;	0	0	0	3.12e-05	0	3.568e-05	0	0	0	0	0	2.823e-05	0	0	3.086e-05	3.329e-05	0	3.254e-05	0	0	0	0	6.314e-05	2.987e-05
Meta-Protein 59313	SAHS2_RAMVA Secretory-abundant heat soluble protein 2 OS=Ramazzottius varieornatus GN=SAHS2 PE=1 SV=1	Complete proteome;Glycoprotein;Reference proteome;Secreted;Signal;Stress response;	;	;	UniRef50_J7MAN2	UniRef90_J7MAN2	UniRef100_J7MAN2	Ramazzottius varieornatus	Ramazzottius	Hypsibiidae	Parachela	Eutardigrada	Tardigrada	Metazoa	Eukaryota	Unknown SUBSPECIES	J7MAN2;	0	4.609e-05	0	0	0	0	0	0	0	3.669e-05	2.791e-05	0	0	5.753e-05	3.086e-05	0	0	0	0	0	0	2.789e-05	3.157e-05	2.987e-05
Meta-Protein 46789	BLAST_FLDA_CLOSG Cinnamoyl-CoA:phenyllactate CoA-transferase OS=Clostridium sporogenes GN=fldA PE=1 SV=1_Q93AM1	Direct protein sequencing;Transferase;	2.8.3.17;	K13607;	UniRef50_Q93AM1	UniRef90_Q93AM1	UniRef100_Q93AM1	Clostridium sporogenes	Clostridium	Clostridiaceae	Clostridiales	Clostridia	Firmicutes	Unknown KINGDOM	Bacteria	Unknown SUBSPECIES	HG2310511;	0	2.304e-05	0	3.12e-05	0	0	0	0	0	3.669e-05	0	0	3.201e-05	0	0	3.329e-05	0	0	0	0	0	0	3.157e-05	2.987e-05
Meta-Protein 46788	Metagenome Unknown							Unknown SPECIES	Unknown GENUS	Unknown FAMILY	Unknown ORDER	Unknown CLASS	Unknown PHYLUM	Unknown KINGDOM	Unknown SUPERKINGDOM	Unknown SUBSPECIES	HG4184482;	0	2.304e-05	0	3.12e-05	0	0	0	0	0	3.669e-05	0	0	3.201e-05	0	0	3.329e-05	0	0	0	0	0	0	3.157e-05	2.987e-05
Meta-Protein 3690	BLAST_RHTA_RHIME Rhizobactin receptor OS=Rhizobium meliloti (strain 1021) GN=rhtA PE=3 SV=1_Q9Z3Q5	Carbohydrate metabolism;Cell outer membrane;Complete proteome;Membrane;Receptor;Reference proteome;Signal;TonB box;Transmembrane;Transmembrane beta strand;Transport;	;	K21573;	UniRef50_Q8A1G1	UniRef90_Q8A1G1	UniRef100_Q8A1G1	Bacteroides thetaiotaomicron	Bacteroides	Bacteroidaceae	Bacteroidales	Bacteroidia	Bacteroidetes	Unknown KINGDOM	Bacteria	Bacteroides thetaiotaomicron VPI-5482	HG5555645;HG5419249;	0	0	0	3.12e-05	0	0	0	0	0	0	0.00016746	0	0	0	0	0	0	0	2.79e-05	0	0	2.789e-05	0.00012628	0
Meta-Protein 67724	Metagenome Unknown							Unknown SPECIES	Unknown GENUS	Unknown FAMILY	Unknown ORDER	Unknown CLASS	Unknown PHYLUM	Unknown KINGDOM	Unknown SUPERKINGDOM	Unknown SUBSPECIES	HG3942283;	0	0	8.419e-05	0	0	0	0	0	0	0	2.791e-05	2.823e-05	3.201e-05	5.753e-05	3.086e-05	0	0	0	2.79e-05	0	0	0	0	0
Meta-Protein 10503	Metagenome Unknown							Unknown SPECIES	Unknown GENUS	Unknown FAMILY	Unknown ORDER	Unknown CLASS	Unknown PHYLUM	Unknown KINGDOM	Unknown SUPERKINGDOM	Unknown SUBSPECIES	HG2431405;	0	2.304e-05	0	6.24e-05	0	0	0	0	0	0	0	0	0	5.753e-05	0	0	0	0	0	0	9.084e-05	0	0	0
Meta-Protein 2459	BLAST_GRPE_LACP7 Protein GrpE OS=Lachnoclostridium phytofermentans (strain ATCC 700394 / DSM 18823 / ISDg) GN=grpE PE=3 SV=1_A9KKU1	Chaperone;Complete proteome;Cytoplasm;Reference proteome;Stress response;	;	K03687;	EMPTY	EMPTY	EMPTY	Unknown SPECIES	Unknown GENUS	Unknown FAMILY	Unknown ORDER	Clostridia	Firmicutes	Unknown KINGDOM	Bacteria	Unknown SUBSPECIES	HG3179719;HG3081908;HG2732789;Q3AF09;	0	0	0	0	0	0	0	0	0	7.338e-05	0	0	0	2.877e-05	0	0	0	0	0	0	0	2.789e-05	0	0
Meta-Protein 17604	BLAST_UVRB_CALS8 UvrABC system protein B OS=Caldicellulosiruptor saccharolyticus (strain ATCC 43494 / DSM 8903 / Tp8T 6331) GN=uvrB PE=3 SV=1_A4XKY5	3D-structure;ATP-binding;Complete proteome;Cytoplasm;DNA damage;DNA excision;DNA repair;Direct protein sequencing;Excision nuclease;Helicase;Hydrolase;Nucleotide-binding;Reference proteome;SOS response;	;	;K03702;	EMPTY	EMPTY	EMPTY	Unknown SPECIES	Unknown GENUS	Unknown FAMILY	Unknown ORDER	Unknown CLASS	Unknown PHYLUM	Unknown KINGDOM	Unknown SUPERKINGDOM	Unknown SUBSPECIES	HG5364873;	0	0	0	0	0	3.568e-05	0	5.835e-05	0	0	0	0	0	0	0	0	0	3.254e-05	2.79e-05	0	0	2.789e-05	0	2.987e-05
Meta-Protein 34458	Metagenome Unknown							Unknown SPECIES	Unknown GENUS	Unknown FAMILY	Unknown ORDER	Unknown CLASS	Unknown PHYLUM	Unknown KINGDOM	Unknown SUPERKINGDOM	Unknown SUBSPECIES	HG1734186;	2.99e-05	0	2.806e-05	0	0	0	0	0	2.978e-05	7.338e-05	0	0	0	0	3.086e-05	0	0	0	2.79e-05	0	9.084e-05	0	0	2.987e-05
Meta-Protein 27900	BLAST_MFSD1_DANRE Major facilitator superfamily domain-containing protein 1 OS=Danio rerio GN=mfsd1 PE=2 SV=1_Q32LQ6	Cell membrane;Complete proteome;Membrane;Reference proteome;Sugar transport;Transmembrane;Transmembrane helix;Transport;	;	K07783;	UniRef50_Q9Z7N9	UniRef90_O84548	UniRef100_O84548	Chlamydia trachomatis	Chlamydia	Chlamydiaceae	Chlamydiales	Chlamydiia	Chlamydiae	Unknown KINGDOM	Bacteria	Chlamydia trachomatis D/UW-3/CX	HG4847204;	0	2.304e-05	0	0	2.969e-05	0	0	2.917e-05	0	0	0	2.823e-05	6.401e-05	0	0	3.329e-05	0	0	0	0	0	0	0	0
Meta-Protein 49033	Metagenome Unknown							Unknown SPECIES	Unknown GENUS	Unknown FAMILY	Unknown ORDER	Unknown CLASS	Unknown PHYLUM	Unknown KINGDOM	Unknown SUPERKINGDOM	Unknown SUBSPECIES	HG5547840;	0	0	0	0.00012479	0	0	0	0	0	0	0	2.823e-05	0	0	0	0.00016646	4.816e-05	0	0	0	0	0	0	0
Meta-Protein 22398	Metagenome Unknown							Unknown SPECIES	Unknown GENUS	Unknown FAMILY	Unknown ORDER	Unknown CLASS	Unknown PHYLUM	Unknown KINGDOM	Unknown SUPERKINGDOM	Unknown SUBSPECIES	HG2270774;	0	0	0	6.24e-05	0	3.568e-05	2.828e-05	0	0	3.669e-05	0	0	0	0	6.172e-05	0	0	3.254e-05	0	0	0	2.789e-05	0	0
Meta-Protein 62543	BLAST_PCKA_EUBE2 Phosphoenolpyruvate carboxykinase (ATP) OS=Eubacterium eligens (strain ATCC 27750 / VPI C15-48) GN=pckA PE=3 SV=1_C4Z0Q6	3D-structure;ATP-binding;Acetylation;Allosteric enzyme;Calcium;Complete proteome;Cytoplasm;Decarboxylase;Direct protein sequencing;Gluconeogenesis;Lyase;Magnesium;Manganese;Metal-binding;Nucleotide-binding;Reference proteome;	4.1.1.49;	;K01610;	EMPTY	EMPTY	EMPTY	Unknown SPECIES	Unknown GENUS	Unknown FAMILY	Unknown ORDER	Unknown CLASS	Unknown PHYLUM	Unknown KINGDOM	Bacteria	Unknown SUBSPECIES	HG5135571;	0	0	0	0	0	0	0	0	2.978e-05	0	0	0	0	0	0	0	0	0	0	0	0	0	0	0
Meta-Protein 22960	Metagenome Unknown							Unknown SPECIES	Unknown GENUS	Unknown FAMILY	Unknown ORDER	Unknown CLASS	Unknown PHYLUM	Unknown KINGDOM	Unknown SUPERKINGDOM	Unknown SUBSPECIES	HG0539204;	0	0	2.806e-05	0	0	0	0	0	0	0	0	0	0	8.63e-05	0	0	0	0	0	0	9.084e-05	0	0	0
Meta-Protein 35536	BLAST_DNLJ_NEIG2 DNA ligase OS=Neisseria gonorrhoeae (strain NCCP11945) GN=ligA PE=3 SV=1_B4RJQ9	Complete proteome;DNA damage;DNA repair;DNA replication;Ligase;Magnesium;Manganese;Metal-binding;NAD;Reference proteome;Zinc;	6.5.1.2;	;K01972;	EMPTY	EMPTY	EMPTY	Unknown SPECIES	Unknown GENUS	Unknown FAMILY	Unknown ORDER	Unknown CLASS	Proteobacteria	Unknown KINGDOM	Bacteria	Unknown SUBSPECIES	HG5463456;	2.99e-05	2.304e-05	0	0	0	0	0	0	5.957e-05	0	2.791e-05	0	0	2.877e-05	3.086e-05	0	0	0	0	0	9.084e-05	0	3.157e-05	0
Meta-Protein 653	BLAST_RS12_BACFR 30S ribosomal protein S12 OS=Bacteroides fragilis (strain YCH46) GN=rpsL PE=3 SV=1_Q64NK4	Complete proteome;Methylation;Plastid;RNA-binding;Reference proteome;Ribonucleoprotein;Ribosomal protein;rRNA-binding;tRNA-binding;	;	;K02950;	EMPTY	EMPTY	EMPTY	Unknown SPECIES	Unknown GENUS	Unknown FAMILY	Unknown ORDER	Unknown CLASS	Unknown PHYLUM	Unknown KINGDOM	Unknown SUPERKINGDOM	Unknown SUBSPECIES	HG1696914;Q6RH26;	0	0	0	0	0	0	0	0	0.00023827	0	8.373e-05	2.823e-05	0	0	0	0	0	0	0	0	0	0	0	0
Meta-Protein 10782	BLAST_GSPF_PECCC Type II secretion system protein F OS=Pectobacterium carotovorum subsp. carotovorum GN=outF PE=3 SV=1_P31705	Cell inner membrane;Cell membrane;Membrane;Protein transport;Transmembrane;Transmembrane helix;Transport;	;	;	UniRef50_P45780	UniRef90_P31705	UniRef100_P31705	Pectobacterium carotovorum	Pectobacterium	Enterobacteriaceae	Enterobacteriales	Gammaproteobacteria	Proteobacteria	Unknown KINGDOM	Bacteria	Pectobacterium carotovorum subsp. carotovorum	HG4700250;	0	2.304e-05	2.806e-05	0	0	0	2.828e-05	0	0	0	0	2.823e-05	0	2.877e-05	3.086e-05	0	0	0	2.79e-05	0	0	0	0	2.987e-05
Meta-Protein 26502	BLAST_RS11_CLOTE 30S ribosomal protein S11 OS=Clostridium tetani (strain Massachusetts / E88) GN=rpsK PE=3 SV=1_Q890Q8	Complete proteome;RNA-binding;Reference proteome;Ribonucleoprotein;Ribosomal protein;rRNA-binding;	;	K02948;	UniRef50_P59381	UniRef90_Q49ZE3	UniRef100_B9E9L6	Macrococcus caseolyticus	Macrococcus	Staphylococcaceae	Bacillales	Bacilli	Firmicutes	Unknown KINGDOM	Bacteria	Macrococcus caseolyticus JCSC5402	HG1654224;	0	0	2.806e-05	0	0	0	0	0	2.978e-05	3.669e-05	0	0	0	2.877e-05	0	3.329e-05	0	0	0	0	9.084e-05	2.789e-05	0	2.987e-05
Meta-Protein 7804	BLAST_PPAC_LACPL Probable manganese-dependent inorganic pyrophosphatase OS=Lactobacillus plantarum (strain ATCC BAA-793 / NCIMB 8826 / WCFS1) GN=ppaC PE=3 SV=1_Q88W32	Complete proteome;Reference proteome;	;	;	UniRef50_Q59027	UniRef90_Q59027	UniRef100_Q59027	Methanocaldococcus jannaschii	Methanocaldococcus	Methanocaldococcaceae	Methanococcales	Methanococci	Euryarchaeota	Unknown KINGDOM	Archaea	Methanocaldococcus jannaschii DSM 2661	HG2995582;	2.99e-05	0	0	0	0	0	0	0	0	0	0	5.646e-05	0	0	3.086e-05	0	0	3.254e-05	0	0	0	0	3.157e-05	2.987e-05
Meta-Protein 38236	BLAST_CH60_MANSM 60 kDa chaperonin OS=Mannheimia succiniciproducens (strain MBEL55E) GN=groL PE=3 SV=1_Q65VE4	3D-structure;ATP-binding;Acetylation;Cell cycle;Cell division;Cell outer membrane;Chaperone;Complete proteome;Cytoplasm;Direct protein sequencing;Membrane;Nucleotide-binding;Phosphoprotein;Plasmid;Reference proteome;Stress response;	;	;K04077;	EMPTY	EMPTY	EMPTY	Unknown SPECIES	Unknown GENUS	Unknown FAMILY	Unknown ORDER	Unknown CLASS	Unknown PHYLUM	Unknown KINGDOM	Bacteria	Unknown SUBSPECIES	HG5162296;	0	0	0	0	5.937e-05	0	0	0	0	0	0	0	6.401e-05	8.63e-05	0	0	0	3.254e-05	0	0	0	0	0	0
Meta-Protein 61963	Metagenome Unknown							Unknown SPECIES	Unknown GENUS	Unknown FAMILY	Unknown ORDER	Unknown CLASS	Unknown PHYLUM	Unknown KINGDOM	Unknown SUPERKINGDOM	Unknown SUBSPECIES	HG5568070;	0	0	0	0	0	0	0	0	0	0	0	0	0	0	0	0	0	0	0	0	0	0	0	0
Meta-Protein 49687	BLAST_YJCC_ECOLI Putative cyclic-di-GMP phosphodiesterase YjcC OS=Escherichia coli (strain K12) GN=yjcC PE=1 SV=2_P32701	3D-structure;Cell membrane;Complete proteome;Membrane;Reference proteome;Transmembrane;Transmembrane helix;	;	K21023;	UniRef50_Q9I310	UniRef90_Q9I310	UniRef100_Q9I310	Pseudomonas aeruginosa	Pseudomonas	Pseudomonadaceae	Pseudomonadales	Gammaproteobacteria	Proteobacteria	Unknown KINGDOM	Bacteria	Pseudomonas aeruginosa PAO1	HG5182439;	0	0	2.806e-05	0	0	0	0	0	5.957e-05	3.669e-05	0	0	0	0	3.086e-05	0	0	0	2.79e-05	0	9.084e-05	0.00011157	0	2.987e-05
Meta-Protein 11746	BLAST_AUG5_ARATH AUGMIN subunit 5 OS=Arabidopsis thaliana GN=AUG5 PE=1 SV=1_Q9FMB4	Cell cycle;Cell division;Coiled coil;Complete proteome;Cytoplasm;Cytoskeleton;Microtubule;Mitosis;Reference proteome;	;	;	UniRef50_Q9FMB4	UniRef90_Q9FMB4	UniRef100_Q9FMB4	Arabidopsis thaliana	Arabidopsis	Brassicaceae	Brassicales	Unknown CLASS	Streptophyta	Viridiplantae	Eukaryota	Unknown SUBSPECIES	HG5461409;	2.99e-05	0	0	0	0	3.568e-05	0	0	0	0	0	2.823e-05	0	0	0	3.329e-05	0	0	0	0	0	2.789e-05	3.157e-05	8.961e-05
Meta-Protein 27138	BLAST_URDA_SHEON Urocanate reductase OS=Shewanella oneidensis (strain MR-1) GN=urdA PE=1 SV=1_Q8CVD0	Cell membrane;Complete proteome;FAD;FMN;Flavoprotein;Lipoprotein;Membrane;Oxidoreductase;Palmitate;Phosphoprotein;Reference proteome;Signal;	1.3.99.33;	K17363;	UniRef50_Q8CVD0	UniRef90_Q8CVD0	UniRef100_Q8CVD0	Shewanella oneidensis	Shewanella	Shewanellaceae	Alteromonadales	Gammaproteobacteria	Proteobacteria	Unknown KINGDOM	Bacteria	Shewanella oneidensis MR-1	HG4928001;	0	0	0	0	0	0	0	0	2.978e-05	0	0	0	0	0	0.00027775	0	0	0	0	0	0	2.789e-05	0	5.974e-05
Meta-Protein 29579	BLAST_PHNC2_HALMA Phosphonates import ATP-binding protein PhnC 2 OS=Haloarcula marismortui (strain ATCC 43049 / DSM 3752 / JCM 8966 / VKM B-1809) GN=phnC2 PE=3 SV=1_Q5UW69	ATP-binding;Amino-acid transport;Cell membrane;Membrane;Nucleotide-binding;Transport;	;	;	UniRef50_P0AAG4	UniRef90_P27675	UniRef100_P27675	Geobacillus stearothermophilus	Geobacillus	Bacillaceae	Bacillales	Bacilli	Firmicutes	Unknown KINGDOM	Bacteria	Unknown SUBSPECIES	HG2318173;	0	0	0	0	2.969e-05	0	5.656e-05	0.00032091	0	0	0	2.823e-05	0	0	0	0	0	0	0	0	0	0	0	0
Meta-Protein 13484	Metagenome Unknown							Unknown SPECIES	Unknown GENUS	Unknown FAMILY	Unknown ORDER	Unknown CLASS	Unknown PHYLUM	Unknown KINGDOM	Unknown SUPERKINGDOM	Unknown SUBSPECIES	HG4960116;	0	0	0	0	0	0	0	0	0	0	0	0	0	0	0	0	0	0	0	0.00017282	0	0	0	0
Meta-Protein 31952	BLAST_RBCR_GUITH Probable RuBisCO transcriptional regulator OS=Guillardia theta GN=rbcR PE=3 SV=1_O78432	DNA-binding;Transcription;Transcription regulation;	;	;	UniRef50_P52659	UniRef90_P52659	UniRef100_P52659	Streptomyces antibioticus	Streptomyces	Streptomycetaceae	Actinomycetales	Actinobacteria	Actinobacteria	Unknown KINGDOM	Bacteria	Unknown SUBSPECIES	HG4010065;	0	0	0	0	2.969e-05	7.137e-05	0	2.917e-05	0	0	0	2.823e-05	0	0	0	3.329e-05	0	6.507e-05	0	0	0	2.789e-05	0	0
Meta-Protein 21454	BLAST_HICB2_PHOLL Antitoxin HicB 2 OS=Photorhabdus luminescens subsp. laumondii (strain DSM 15139 / CIP 105565 / TT01) GN=hicB2 PE=3 SV=1_Q7MZD8	Complete proteome;DNA-binding;Reference proteome;Repressor;Stress response;Toxin-antitoxin system;Transcription;Transcription regulation;	;	K18843;	UniRef50_P67698	UniRef90_Q7MZD8	UniRef100_Q7MZD8	Photorhabdus luminescens subsp. laumondii TTO1	Photorhabdus	Enterobacteriaceae	Enterobacteriales	Gammaproteobacteria	Proteobacteria	Unknown KINGDOM	Bacteria	Photorhabdus luminescens subsp. laumondii	HG0711165;	0	0	2.806e-05	3.12e-05	0	0	0	0	0	3.669e-05	0	0	3.201e-05	0	0	3.329e-05	9.631e-05	0	0	0	0	0	0	0
Meta-Protein 27954	BLAST_YOZK_BACSU DNA repair protein homolog YozK OS=Bacillus subtilis (strain 168) GN=yozK PE=5 SV=1_O31841	Complete proteome;DNA damage;DNA repair;DNA-binding;Magnesium;Metal-binding;Nucleotidyltransferase;Reference proteome;Transferase;	;	K03502;	UniRef50_O31990	UniRef90_O31990	UniRef100_O31990	Bacillus subtilis subsp. subtilis str. 168	Bacillus	Bacillaceae	Bacillales	Bacilli	Firmicutes	Unknown KINGDOM	Bacteria	Bacillus subtilis subsp. subtilis	HG4775671;	0	0	0	0	8.906e-05	3.568e-05	2.828e-05	5.835e-05	0	3.669e-05	0	2.823e-05	0	0	0	3.329e-05	0	3.254e-05	0	0	9.084e-05	5.579e-05	0	0
Meta-Protein 28076	Metagenome Unknown							Unknown SPECIES	Unknown GENUS	Unknown FAMILY	Unknown ORDER	Unknown CLASS	Unknown PHYLUM	Unknown KINGDOM	Unknown SUPERKINGDOM	Unknown SUBSPECIES	HG4923154;	0	0	0	0	5.937e-05	0.00014274	0	5.835e-05	0	0	0	0	0	0	0	0	0	6.507e-05	2.79e-05	0	0	2.789e-05	0	0
Meta-Protein 41031	BLAST_COAE_BACTN Dephospho-CoA kinase OS=Bacteroides thetaiotaomicron (strain ATCC 29148 / DSM 2079 / NCTC 10582 / E50 / VPI-5482) GN=coaE PE=3 SV=1_Q89YY6	ATP-binding;Coenzyme A biosynthesis;Complete proteome;Cytoplasm;Kinase;Nucleotide-binding;Reference proteome;Transferase;	2.7.1.24;	K00859;	UniRef50_Q5KWC4	UniRef90_Q5KWC4	UniRef100_Q5KWC4	Geobacillus kaustophilus	Geobacillus	Bacillaceae	Bacillales	Bacilli	Firmicutes	Unknown KINGDOM	Bacteria	Geobacillus kaustophilus HTA426	HG2525448;	5.979e-05	2.304e-05	0	3.12e-05	2.969e-05	0	2.828e-05	0	0	0	0	5.646e-05	3.201e-05	0	0	3.329e-05	0	0	0	0	0	0	3.157e-05	2.987e-05
Meta-Protein 52819	BLAST_RL14_EUBE2 50S ribosomal protein L14 OS=Eubacterium eligens (strain ATCC 27750 / VPI C15-48) GN=rplN PE=3 SV=1_C4Z2U0	Complete proteome;RNA-binding;Reference proteome;Ribonucleoprotein;Ribosomal protein;rRNA-binding;	;	K02874;	UniRef50_Q5SHP8	UniRef90_A7GK30	UniRef100_C4KZN6	Exiguobacterium sp. AT1b	Exiguobacterium	Unknown FAMILY	Bacillales	Bacilli	Firmicutes	Unknown KINGDOM	Bacteria	Unknown SUBSPECIES	HG1445800;	0	0	0	0	0	0	0	0	0	0	5.582e-05	0	0	0	0	0	0	0	2.79e-05	0	0	0	0	0
Meta-Protein 16145	Metagenome Unknown							Unknown SPECIES	Unknown GENUS	Unknown FAMILY	Unknown ORDER	Unknown CLASS	Unknown PHYLUM	Unknown KINGDOM	Unknown SUPERKINGDOM	Unknown SUBSPECIES	HG1180548;	0	0	0	0	0	0	0	2.917e-05	0	0	0	0	0	0	0	0	0	0	5.581e-05	0	0	5.579e-05	9.471e-05	0
Meta-Protein 75657	BLAST_NAGAB_CHICK Alpha-N-acetylgalactosaminidase OS=Gallus gallus GN=NAGA PE=1 SV=1_Q90744	Direct protein sequencing;Disulfide bond;Glycosidase;Hydrolase;Signal;	3.2.1.22;	;	UniRef50_Q42656	UniRef90_Q42656	UniRef100_Q42656	Coffea arabica	Coffea	Rubiaceae	Gentianales	Unknown CLASS	Streptophyta	Viridiplantae	Eukaryota	Unknown SUBSPECIES	HG3626576;	2.99e-05	0	0	0	2.969e-05	7.137e-05	0	0	0	0	0	0	0	0	3.086e-05	3.329e-05	0	0	0	0	0	8.368e-05	3.157e-05	0
Meta-Protein 3865	BLAST_PYCB_METJA Pyruvate carboxylase subunit B OS=Methanocaldococcus jannaschii (strain ATCC 43067 / DSM 2661 / JAL-1 / JCM 10045 / NBRC 100440) GN=pycB PE=1 SV=1_Q58628	3D-structure;ATP-binding;Biotin;Complete proteome;Cytoplasm;DNA damage;DNA excision;DNA repair;Direct protein sequencing;Excision nuclease;Gluconeogenesis;Helicase;Hydrolase;Ligase;Magnesium;Metal-binding;Multifunctional enzyme;Nucleotide-binding;Pyruvate;Reference proteome;SOS response;	;6.4.1.1;	;K01960;K03702;	UniRef50_Q58628	UniRef90_Q58628	UniRef100_Q58628	Unknown SPECIES	Unknown GENUS	Unknown FAMILY	Unknown ORDER	Unknown CLASS	Unknown PHYLUM	Unknown KINGDOM	Unknown SUPERKINGDOM	Unknown SUBSPECIES	HG4944426;HG5331046;	0	0	0	3.12e-05	0	0	0	0	0	0	0	0	3.201e-05	0	0	3.329e-05	0	0	5.581e-05	0	0	0	3.157e-05	0
Meta-Protein 18154	BLAST_RL17_BIFAA 50S ribosomal protein L17 OS=Bifidobacterium adolescentis (strain ATCC 15703 / DSM 20083 / NCTC 11814 / E194a) GN=rplQ PE=3 SV=1_A1A096	Complete proteome;Reference proteome;Ribonucleoprotein;Ribosomal protein;	;	K02879;	UniRef50_A1A096	UniRef90_A1A096	UniRef100_A1A096	Bifidobacterium adolescentis	Bifidobacterium	Bifidobacteriaceae	Bifidobacteriales	Actinobacteria	Actinobacteria	Unknown KINGDOM	Bacteria	Bifidobacterium adolescentis ATCC 15703	HG1966033;	0	0	0	0	0	0	0	0	0	0	2.791e-05	0	0	0	0	0	0	0	0	0	0	0	0	0
Meta-Protein 2726	BLAST_RL2_PROMH 50S ribosomal protein L2 OS=Proteus mirabilis (strain HI4320) GN=rplB PE=3 SV=1_B4F1I7	3D-structure;Acetylation;Complete proteome;Direct protein sequencing;RNA-binding;Reference proteome;Ribonucleoprotein;Ribosomal protein;rRNA-binding;	;	;K02886;	UniRef50_Q9AMK8	UniRef90_Q32B34	UniRef100_Q6LVB3	Unknown SPECIES	Unknown GENUS	Unknown FAMILY	Unknown ORDER	Gammaproteobacteria	Proteobacteria	Unknown KINGDOM	Bacteria	Unknown SUBSPECIES	HG3665697;Q6LVB3;HG3660554;	2.99e-05	0	0.00011225	0	0	0	0	0	0	0	0	2.823e-05	0	0	3.086e-05	0	0	0	0	0	0	0	3.157e-05	0
Meta-Protein 57007	BLAST_RS17_LACP7 30S ribosomal protein S17 OS=Lachnoclostridium phytofermentans (strain ATCC 700394 / DSM 18823 / ISDg) GN=rpsQ PE=3 SV=1_A9KJI5	Complete proteome;RNA-binding;Reference proteome;Ribonucleoprotein;Ribosomal protein;rRNA-binding;	;	K02961;	UniRef50_C4Z2T9	UniRef90_C4Z2T9	UniRef100_C4Z2T9	Eubacterium eligens	Eubacterium	Eubacteriaceae	Clostridiales	Clostridia	Firmicutes	Unknown KINGDOM	Bacteria	Eubacterium eligens ATCC 27750	HG0849351;	0	4.609e-05	0.00011225	0	0	0	0	0	0	0	0	0	3.201e-05	0	0	3.329e-05	0	0	0	0	0	0	0	0
Meta-Protein 139112	BLAST_CH10_CLONN 10 kDa chaperonin OS=Clostridium novyi (strain NT) GN=groS PE=3 SV=1_A0Q2T2	Chaperone;Complete proteome;Cytoplasm;Reference proteome;	;	K04078;	UniRef50_Q05971	UniRef90_A0Q2T2	UniRef100_A0Q2T2	Clostridium novyi	Clostridium	Clostridiaceae	Clostridiales	Clostridia	Firmicutes	Unknown KINGDOM	Bacteria	Clostridium novyi NT	HG0990810;	0	0	0	0	0	0	0	0	0	0	0	0	0	0	0	0	0	0	0	0	0	0	0	0
Meta-Protein 68967	BLAST_HISJ_NEIGO Probable histidine-binding protein OS=Neisseria gonorrhoeae GN=hisJ PE=3 SV=1_Q06758	Amino-acid transport;Cell membrane;Lipoprotein;Membrane;Palmitate;Signal;Transport;	;	;	UniRef50_Q06758	UniRef90_Q06758	UniRef100_Q06758	Neisseria gonorrhoeae	Neisseria	Neisseriaceae	Neisseriales	Betaproteobacteria	Proteobacteria	Unknown KINGDOM	Bacteria	Unknown SUBSPECIES	HG3729661;	0	0.00018436	0	0	0	0	0	0	8.935e-05	0	0	2.823e-05	0	5.753e-05	3.086e-05	0	0	0	5.581e-05	0	0	0	0	0
Meta-Protein 22470	RS7_STRGG 30S ribosomal protein S7 OS=Streptomyces griseus subsp. griseus (strain JCM 4626 / NBRC 13350) GN=rpsG PE=3 SV=1	Complete proteome;Reference proteome;Ribonucleoprotein;Ribosomal protein;RNA-binding;rRNA-binding;tRNA-binding;	;	K02992;	UniRef50_P62667	UniRef90_Q9L0K4	UniRef100_B1W418	Streptomyces griseus subsp. griseus NBRC 13350	Streptomyces	Streptomycetaceae	Actinomycetales	Actinobacteria	Actinobacteria	Unknown KINGDOM	Bacteria	Streptomyces griseus subsp. griseus	B1W418;	0	0	0	0	0	0	5.656e-05	0	0	0	0	0	0	0	0.00015431	0	4.816e-05	0	2.79e-05	0	0	0	0	0
Meta-Protein 75320	BLAST_HV349_HUMAN Immunoglobulin heavy variable 3-49 OS=Homo sapiens GN=IGHV3-49 PE=3 SV=1_A0A0A0MS15	Adaptive immunity;Cell membrane;Complete proteome;Disulfide bond;Immunity;Immunoglobulin V region;Immunoglobulin domain;Membrane;Polymorphism;Reference proteome;Secreted;Signal;	;	;	UniRef50_A0A0A0MS15	UniRef90_A0A0A0MS15	UniRef100_A0A0A0MS15	Homo sapiens	Homo	Hominidae	Primates	Mammalia	Chordata	Metazoa	Eukaryota	Unknown SUBSPECIES	HG1859359;	5.979e-05	2.304e-05	0	0	0	0	0	0	0	0.00011008	0	0	0	0	0	0	0	0	0	0	0	2.789e-05	3.157e-05	2.987e-05
Meta-Protein 62924	Metagenome Unknown							Unknown SPECIES	Unknown GENUS	Unknown FAMILY	Unknown ORDER	Unknown CLASS	Unknown PHYLUM	Unknown KINGDOM	Unknown SUPERKINGDOM	Unknown SUBSPECIES	HG5127500;	0	0	0	0	0	0	0	0	0	0	0	0	0	0	0	0	0	0	0.00013952	0	0	0	0	0
Meta-Protein 45015	BLAST_PTNAB_SHIFL PTS system mannose-specific EIIAB component OS=Shigella flexneri GN=manX PE=3 SV=2_P69800	3D-structure;Acetylation;Cell inner membrane;Cell membrane;Complete proteome;Cytoplasm;Direct protein sequencing;Kinase;Membrane;Phosphoprotein;Phosphotransferase system;Reference proteome;Sugar transport;Transferase;Transport;	2.7.1.191;	K02793;K02794;	UniRef50_P69799	UniRef90_P69799	UniRef100_P69799	Unknown SPECIES	Unknown GENUS	Enterobacteriaceae	Enterobacteriales	Gammaproteobacteria	Proteobacteria	Unknown KINGDOM	Bacteria	Unknown SUBSPECIES	HG4136847;	0	0	0.00025257	0	8.906e-05	0	0	0	0	0	0	0	0	0	0	0	0	0	0	0	0	0	3.157e-05	0
Meta-Protein 60204	Metagenome Unknown							Unknown SPECIES	Unknown GENUS	Unknown FAMILY	Unknown ORDER	Unknown CLASS	Unknown PHYLUM	Unknown KINGDOM	Unknown SUPERKINGDOM	Unknown SUBSPECIES	HG1920521;	0	6.913e-05	0	0	0	0	5.656e-05	0	0	0	0	2.823e-05	0	2.877e-05	0	0	0	0	5.581e-05	0	0	0	0	0
Meta-Protein 4910	BLAST_RL5_AGARV 50S ribosomal protein L5 OS=Agathobacter rectalis (strain ATCC 33656 / DSM 3377 / JCM 17463 / KCTC 5835 / VPI 0990) GN=rplE PE=3 SV=1_C4ZBT1	Complete proteome;RNA-binding;Reference proteome;Ribonucleoprotein;Ribosomal protein;rRNA-binding;tRNA-binding;	;	K02931;	UniRef50_Q6N4U5	UniRef90_C4ZBT1	UniRef100_C4ZBT1	Eubacterium rectale	Eubacterium	Eubacteriaceae	Clostridiales	Clostridia	Firmicutes	Unknown KINGDOM	Bacteria	Eubacterium rectale ATCC 33656	HG2405820;HG1685586;	0	0	0.00011225	0	0	0	0	0	0	0.00011008	0	0	3.201e-05	0	0	0	0	0	0	0	0	5.579e-05	0	0
Meta-Protein 25827	BLAST_UUP2_HAEIN ABC transporter ATP-binding protein uup-2 OS=Haemophilus influenzae (strain ATCC 51907 / DSM 11121 / KW20 / Rd) GN=uup-B PE=3 SV=1_P45167	ATP-binding;Complete proteome;Nucleotide-binding;Reference proteome;Repeat;	;	K18231;	UniRef50_P39115	UniRef90_P39115	UniRef100_P39115	Bacillus subtilis subsp. subtilis str. 168	Bacillus	Bacillaceae	Bacillales	Bacilli	Firmicutes	Unknown KINGDOM	Bacteria	Bacillus subtilis subsp. subtilis	HG4958186;	0	2.304e-05	2.806e-05	3.12e-05	0	0	0	0	0	3.669e-05	2.791e-05	0	0	2.877e-05	0	0	0	0	0	0	0	0	0	0
Meta-Protein 3772	BLAST_RL13_SINFN 50S ribosomal protein L13 OS=Sinorhizobium fredii (strain NBRC 101917 / NGR234) GN=rplM PE=3 SV=1_C3MA33	Complete proteome;Reference proteome;Ribonucleoprotein;Ribosomal protein;	;	K02871;	UniRef50_Q2S6I8	UniRef90_Q2S6I8	UniRef100_Q2S6I8	Salinibacter ruber	Salinibacter	Rhodothermaceae	Bacteroidetes Order II. Incertae sedis	Unknown CLASS	Bacteroidetes	Unknown KINGDOM	Bacteria	Salinibacter ruber DSM 13855	HG2107463;HG1926926;	0	0	0	0	0	0	0	0	0.00011913	0	2.791e-05	0.00025407	0	0	0	0	0	0	0	0	0	0	0	0
Meta-Protein 61336	Metagenome Unknown							Unknown SPECIES	Unknown GENUS	Unknown FAMILY	Unknown ORDER	Unknown CLASS	Unknown PHYLUM	Unknown KINGDOM	Unknown SUPERKINGDOM	Unknown SUBSPECIES	HG5489429;	0	0	0	0	0	0	0	0	0	0	0	0	0	0	0	0	0	0	0	0	0	0	0	0
Meta-Protein 2703	BLAST_YGEY_ECOL6 Uncharacterized protein YgeY OS=Escherichia coli O6:H1 (strain CFT073 / ATCC 700928 / UPEC) GN=ygeY PE=3 SV=1_P65808	Cobalt;Complete proteome;Hydrolase;Metal-binding;Metalloprotease;Protease;Reference proteome;Zinc;	;	;	UniRef50_P65809	UniRef90_P65809	UniRef100_P65809	Escherichia coli	Escherichia	Enterobacteriaceae	Enterobacteriales	Gammaproteobacteria	Proteobacteria	Unknown KINGDOM	Bacteria	Unknown SUBSPECIES	HG4857400;HG4811249;	0	0	2.806e-05	0	0	0	0	0	0	0	8.373e-05	0	0	0	0	0	0	0	0	0	0	0	0	0
Meta-Protein 29768	BLAST_GPMA_BURP0 2,3-bisphosphoglycerate-dependent phosphoglycerate mutase OS=Burkholderia pseudomallei (strain 1106a) GN=gpmA PE=3 SV=1_A3NR09	3D-structure;Complete proteome;Gluconeogenesis;Glycolysis;Isomerase;Reference proteome;	5.4.2.11;	K01834;	UniRef50_O51602	UniRef90_A3MQ23	UniRef100_A3MQ23	Unknown SPECIES	Burkholderia	Burkholderiaceae	Burkholderiales	Betaproteobacteria	Proteobacteria	Unknown KINGDOM	Bacteria	Unknown SUBSPECIES	HG3391032;	0	0	0	0	2.969e-05	7.137e-05	0	5.835e-05	0	0	0	2.823e-05	0	0	0	0	0	0	0	0	0	2.789e-05	0	2.987e-05
Meta-Protein 23447	Metagenome Unknown							Unknown SPECIES	Unknown GENUS	Unknown FAMILY	Unknown ORDER	Unknown CLASS	Unknown PHYLUM	Unknown KINGDOM	Unknown SUPERKINGDOM	Unknown SUBSPECIES	HG3307339;	0	0	0	0	0	0	0	0	0	0	0	0	0	0.00014383	0	0	0	0	0	0	0	0	0	0
Meta-Protein 52922	BLAST_SUSC_BACTN TonB-dependent receptor SusC OS=Bacteroides thetaiotaomicron (strain ATCC 29148 / DSM 2079 / NCTC 10582 / E50 / VPI-5482) GN=susC PE=1 SV=1_Q8A1G1	Carbohydrate metabolism;Cell outer membrane;Complete proteome;Membrane;Receptor;Reference proteome;Signal;TonB box;Transmembrane;Transmembrane beta strand;Transport;	;	K21573;	UniRef50_Q8A1G1	UniRef90_Q8A1G1	UniRef100_Q8A1G1	Bacteroides thetaiotaomicron	Bacteroides	Bacteroidaceae	Bacteroidales	Bacteroidia	Bacteroidetes	Unknown KINGDOM	Bacteria	Bacteroides thetaiotaomicron VPI-5482	HG5481402;	0	0	0	0	0	0	0	0	0	0	0.00016746	0	0	0	0	0	0	0	0	0	0	0	0.00015785	0
Meta-Protein 17358	BLAST_HPF_MYCTU Ribosome hibernation promotion factor OS=Mycobacterium tuberculosis (strain ATCC 25618 / H37Rv) GN=hpf PE=1 SV=4_O05886	Complete proteome;Cytoplasm;Reference proteome;Translation regulation;	;	;	UniRef50_O05886	UniRef90_O05886	UniRef100_O05886	Mycobacterium tuberculosis	Mycobacterium	Mycobacteriaceae	Actinomycetales	Actinobacteria	Actinobacteria	Unknown KINGDOM	Bacteria	Mycobacterium tuberculosis H37Rv	HG3013853;	0	0	0	0	0	0	0	0	0	0	0.00011164	0	0	0	0	0	0	0	0	0	0	0	0	0
Meta-Protein 3776	BLAST_SUSC_BACTN TonB-dependent receptor SusC OS=Bacteroides thetaiotaomicron (strain ATCC 29148 / DSM 2079 / NCTC 10582 / E50 / VPI-5482) GN=susC PE=1 SV=1_Q8A1G1	Carbohydrate metabolism;Cell outer membrane;Complete proteome;Membrane;Receptor;Reference proteome;Signal;TonB box;Transmembrane;Transmembrane beta strand;Transport;	;	K21573;	UniRef50_Q8A1G1	UniRef90_Q8A1G1	UniRef100_Q8A1G1	Bacteroides thetaiotaomicron	Bacteroides	Bacteroidaceae	Bacteroidales	Bacteroidia	Bacteroidetes	Unknown KINGDOM	Bacteria	Bacteroides thetaiotaomicron VPI-5482	HG5559114;HG5552055;HG5543410;	0	0	0	0	0	0	0	0	0	0	0	0	0	0	0	0	0	0	8.371e-05	0	0	0	0	0
Meta-Protein 31256	BLAST_FLDZ_CLOS3 Cinnamate reductase OS=Clostridium sporogenes (strain ATCC 7955 / DSM 767 / NBRC 16411 / NCIMB 8053 / NCTC 8594 / PA 3679) GN=fldZ PE=1 SV=1_G9F1Y9	Direct protein sequencing;FAD;FMN;Flavoprotein;Iron;Iron-sulfur;Metal-binding;NAD;Oxidoreductase;	1.3.1.-;	;	UniRef50_G9F1Y9	UniRef90_G9F1Y9	UniRef100_G9F1Y9	Clostridium sporogenes	Clostridium	Clostridiaceae	Clostridiales	Clostridia	Firmicutes	Unknown KINGDOM	Bacteria	Clostridium sporogenes PA 3679	HG4557946;	0	0	0	3.12e-05	0	0	0	2.917e-05	2.978e-05	0	0	2.823e-05	0	0	0	0	0	0	2.79e-05	0	0	0	0	0
Meta-Protein 16704	SULP3_CAEEL Sulfate permease family protein 3 OS=Caenorhabditis elegans GN=sulp-3 PE=2 SV=3	Alternative splicing;Complete proteome;Membrane;Reference proteome;Transmembrane;Transmembrane helix;Transport;	;	K14453;	UniRef50_Q94225	UniRef90_Q94225	UniRef100_Q94225	Caenorhabditis elegans	Caenorhabditis	Rhabditidae	Rhabditida	Chromadorea	Nematoda	Metazoa	Eukaryota	Unknown SUBSPECIES	Q94225;	0	0	0	0	0	0.00010705	2.828e-05	0.00011669	0	0	0	0	0	0	0	0	0	6.507e-05	0	0	0	2.789e-05	0	2.987e-05
Meta-Protein 23061	BLAST_LIVF_SALTY High-affinity branched-chain amino acid transport ATP-binding protein LivF OS=Salmonella typhimurium (strain LT2 / SGSC1412 / ATCC 700720) GN=livF PE=3 SV=1_P0A191	ATP-binding;Amino-acid transport;Complete proteome;Nucleotide-binding;Reference proteome;Transport;	;	K01996;	UniRef50_P22731	UniRef90_P22731	UniRef100_P0A192	Salmonella enterica	Salmonella	Enterobacteriaceae	Enterobacteriales	Gammaproteobacteria	Proteobacteria	Unknown KINGDOM	Bacteria	Salmonella enterica subsp. enterica	HG3316235;	0	2.304e-05	0	0	0	0	0	2.917e-05	2.978e-05	0	0	0	0	0	0	0	9.631e-05	0	0	0.00017282	0	0	0	0
Meta-Protein 21196	BLAST_PBP2_NEIFL Probable peptidoglycan D,D-transpeptidase PenA (Fragment) OS=Neisseria flavescens GN=penA PE=3 SV=1_P16873	Carboxypeptidase;Cell inner membrane;Cell membrane;Cell shape;Cell wall biogenesis/degradation;Complete proteome;Hydrolase;Membrane;Peptidoglycan synthesis;Protease;Reference proteome;Transmembrane;Transmembrane helix;	3.4.16.4;	K05515;	UniRef50_E1WGF1	UniRef90_E1WGF1	UniRef100_E1WGF1	Salmonella enterica	Salmonella	Enterobacteriaceae	Enterobacteriales	Gammaproteobacteria	Proteobacteria	Unknown KINGDOM	Bacteria	Salmonella enterica subsp. enterica	HG5494700;	0	0	2.806e-05	0	0	0	0	0	0	0	2.791e-05	0	0	5.753e-05	0	0	0	0	2.79e-05	0.00017282	9.084e-05	0	0	0
Meta-Protein 21201	BLAST_JAG_BACHD Protein jag OS=Bacillus halodurans (strain ATCC BAA-125 / DSM 18197 / FERM 7344 / JCM 9153 / C-125) GN=jag PE=4 SV=1_Q9RCA6	Complete proteome;RNA-binding;Reference proteome;	;	K06346;	UniRef50_Q9RCA6	UniRef90_Q9RCA6	UniRef100_Q9RCA6	Bacillus halodurans	Bacillus	Bacillaceae	Bacillales	Bacilli	Firmicutes	Unknown KINGDOM	Bacteria	Bacillus halodurans C-125	HG2229188;	0	0	2.806e-05	0	0	0	0	0	0	0	2.791e-05	0	0	5.753e-05	0	0	0	0	2.79e-05	0.00017282	9.084e-05	0	0	0
Meta-Protein 28200	BLAST_FKB65_ARATH Peptidyl-prolyl cis-trans isomerase FKBP65 OS=Arabidopsis thaliana GN=FKBP65 PE=1 SV=1_Q9FJL3	3D-structure;Acetylation;Alternative splicing;Calmodulin-binding;Chaperone;Complete proteome;Cytoplasm;Isomerase;Nucleus;Reference proteome;Repeat;Rotamase;Stress response;TPR repeat;	5.2.1.8;	;K01802;K09571;	EMPTY	EMPTY	EMPTY	Magnoliophyta	Unknown GENUS	Unknown FAMILY	Unknown ORDER	Unknown CLASS	Streptophyta	Viridiplantae	Eukaryota	Unknown SUBSPECIES	HG5219813;	0	2.304e-05	0	0	2.969e-05	3.568e-05	0	2.917e-05	2.978e-05	0	0	0	0	0	0	0	0	0	0	0.00017282	9.084e-05	0	0	0
Meta-Protein 28199	Metagenome Unknown							Unknown SPECIES	Unknown GENUS	Unknown FAMILY	Unknown ORDER	Unknown CLASS	Unknown PHYLUM	Unknown KINGDOM	Unknown SUPERKINGDOM	Unknown SUBSPECIES	HG3123214;	0	2.304e-05	0	0	2.969e-05	3.568e-05	0	2.917e-05	2.978e-05	0	0	0	0	0	0	0	0	0	0	0.00017282	9.084e-05	0	0	0
Meta-Protein 28201	BLAST_TMP_BPSPP Tail tape measure protein gp18 OS=Bacillus phage SPP1 PE=4 SV=1_Q0PDK7	Coiled coil;Complete proteome;Reference proteome;Viral release from host cell;Viral tail assembly;Virion;	;	;	UniRef50_Q0PDK7	UniRef90_Q0PDK7	UniRef100_Q0PDK7	Bacillus phage SPP1	Lambdalikevirus	Siphoviridae	Caudovirales	Unknown CLASS	Unknown PHYLUM	Unknown KINGDOM	Viruses	Unknown SUBSPECIES	HG4459733;	0	2.304e-05	0	0	2.969e-05	3.568e-05	0	2.917e-05	2.978e-05	0	0	0	0	0	0	0	0	0	0	0.00017282	9.084e-05	0	0	0
Meta-Protein 113768	BLAST_FEPA_ECOLI Ferrienterobactin receptor OS=Escherichia coli (strain K12) GN=fepA PE=1 SV=2_P05825	Carbohydrate metabolism;Cell outer membrane;Complete proteome;Membrane;Receptor;Reference proteome;Signal;TonB box;Transmembrane;Transmembrane beta strand;Transport;	;	K21573;	UniRef50_Q8A1G1	UniRef90_Q8A1G1	UniRef100_Q8A1G1	Bacteroides thetaiotaomicron	Bacteroides	Bacteroidaceae	Bacteroidales	Bacteroidia	Bacteroidetes	Unknown KINGDOM	Bacteria	Bacteroides thetaiotaomicron VPI-5482	HG5526842;	0	0	0	0	0	0	0	0	0	0	8.373e-05	0	0	0	0	0	0	3.254e-05	0	0	0	0	0	0
Meta-Protein 34637	BLAST_RL2_LACP7 50S ribosomal protein L2 OS=Lachnoclostridium phytofermentans (strain ATCC 700394 / DSM 18823 / ISDg) GN=rplB PE=3 SV=1_A9KJJ1	Complete proteome;RNA-binding;Reference proteome;Ribonucleoprotein;Ribosomal protein;rRNA-binding;	;	K02886;	UniRef50_Q9AMK8	UniRef90_A9KJJ1	UniRef100_A9KJJ1	Clostridium phytofermentans	Clostridium	Clostridiaceae	Clostridiales	Clostridia	Firmicutes	Unknown KINGDOM	Bacteria	Clostridium phytofermentans ISDg	HG0197132;	0	0	8.419e-05	0	0	0	0	0	0	0	0	5.646e-05	3.201e-05	0	0	6.658e-05	0	0	0	0	0	0	0	0
Meta-Protein 56415	BLAST_CH10_MOUSE 10 kDa heat shock protein, mitochondrial OS=Mus musculus GN=Hspe1 PE=1 SV=2_Q64433	3D-structure;Acetylation;Chaperone;Complete proteome;Direct protein sequencing;Mitochondrion;Phosphoprotein;Reference proteome;Stress response;	;	;K04078;	EMPTY	EMPTY	EMPTY	Unknown SPECIES	Unknown GENUS	Unknown FAMILY	Unknown ORDER	Mammalia	Chordata	Metazoa	Eukaryota	Unknown SUBSPECIES	HG1481323;	0	2.304e-05	0	3.12e-05	2.969e-05	0	0	0	0	3.669e-05	0	2.823e-05	0	0	0	0	0	0	0	0	0	5.579e-05	3.157e-05	2.987e-05
Meta-Protein 38277	BLAST_SUSC_BACTN TonB-dependent receptor SusC OS=Bacteroides thetaiotaomicron (strain ATCC 29148 / DSM 2079 / NCTC 10582 / E50 / VPI-5482) GN=susC PE=1 SV=1_Q8A1G1	Carbohydrate metabolism;Cell outer membrane;Complete proteome;Membrane;Receptor;Reference proteome;Signal;TonB box;Transmembrane;Transmembrane beta strand;Transport;	;	K21573;	UniRef50_Q8A1G1	UniRef90_Q8A1G1	UniRef100_Q8A1G1	Bacteroides thetaiotaomicron	Bacteroides	Bacteroidaceae	Bacteroidales	Bacteroidia	Bacteroidetes	Unknown KINGDOM	Bacteria	Bacteroides thetaiotaomicron VPI-5482	HG5546974;	0	0	0	0	0	0	0	0	0	0	0	0	0	0	0	0	0	3.254e-05	0	0	0	0.00025104	0	0
Meta-Protein 45796	BLAST_CBIF_SALTY Cobalt-precorrin-4 C(11)-methyltransferase OS=Salmonella typhimurium (strain LT2 / SGSC1412 / ATCC 700720) GN=cbiF PE=1 SV=1_P0A2G9	Cobalamin biosynthesis;Complete proteome;Methyltransferase;Reference proteome;S-adenosyl-L-methionine;Transferase;	2.1.1.271;	K05936;	UniRef50_O87696	UniRef90_Q58973	UniRef100_Q58973	Methanocaldococcus jannaschii	Methanocaldococcus	Methanocaldococcaceae	Methanococcales	Methanococci	Euryarchaeota	Unknown KINGDOM	Archaea	Methanocaldococcus jannaschii DSM 2661	HG2662450;	0	0	0	3.12e-05	0	0	0	0	0	0	0	0	3.201e-05	5.753e-05	0	3.329e-05	0	0	0	0	0	2.789e-05	3.157e-05	0
Meta-Protein 21487	BLAST_YIAN_ECOLI 2,3-diketo-L-gulonate TRAP transporter large permease protein YiaN OS=Escherichia coli (strain K12) GN=yiaN PE=3 SV=2_P37675	Cell inner membrane;Cell membrane;Complete proteome;Membrane;Reference proteome;Transmembrane;Transmembrane helix;Transport;	;	K11690;	UniRef50_Q9HU16	UniRef90_Q9HU16	UniRef100_Q9HU16	Pseudomonas aeruginosa	Pseudomonas	Pseudomonadaceae	Pseudomonadales	Gammaproteobacteria	Proteobacteria	Unknown KINGDOM	Bacteria	Pseudomonas aeruginosa PAO1	HG2141601;	0	2.304e-05	0	0	0	0	0	0	0	3.669e-05	0	0	0	2.877e-05	0	0	0	0	0	0.00017282	9.084e-05	0	3.157e-05	0
Meta-Protein 33112	BLAST_EFG_BACV8 Elongation factor G OS=Bacteroides vulgatus (strain ATCC 8482 / DSM 1447 / JCM 5826 / NBRC 14291 / NCTC 11154) GN=fusA PE=3 SV=1_A6KYJ7	3D-structure;Acetylation;Chloroplast;Complete proteome;Cytoplasm;Direct protein sequencing;Elongation factor;GTP-binding;Isopeptide bond;Nucleotide-binding;Phosphoprotein;Plasmid;Plastid;Protein biosynthesis;Reference proteome;Transit peptide;Ubl conjugation;	;	;K02355;	EMPTY	EMPTY	EMPTY	Unknown SPECIES	Unknown GENUS	Unknown FAMILY	Unknown ORDER	Unknown CLASS	Unknown PHYLUM	Unknown KINGDOM	Unknown SUPERKINGDOM	Unknown SUBSPECIES	HG5380133;	0	0	0	0	2.969e-05	0	0	5.835e-05	0	0	0	5.646e-05	0	0	0	0	0	0	0	0	0	2.789e-05	0	0
Meta-Protein 115903	Metagenome Unknown							Unknown SPECIES	Unknown GENUS	Unknown FAMILY	Unknown ORDER	Unknown CLASS	Unknown PHYLUM	Unknown KINGDOM	Unknown SUPERKINGDOM	Unknown SUBSPECIES	HG2001558;	0	0	0	0	0	0	0	0	0	0	0	0	0	0	0	0	0	0	0	0	0	0	0	0
Meta-Protein 117116	Metagenome Unknown							Unknown SPECIES	Unknown GENUS	Unknown FAMILY	Unknown ORDER	Unknown CLASS	Unknown PHYLUM	Unknown KINGDOM	Unknown SUPERKINGDOM	Unknown SUBSPECIES	HG5388745;	0	0	0	0	0	0	0	0	0	0	0	0	0	0	0	0	0	0	0	0	0	0	0	0
Meta-Protein 28267	BLAST_DME_ARATH Transcriptional activator DEMETER OS=Arabidopsis thaliana GN=DME PE=1 SV=2_Q8LK56	4Fe-4S;Activator;Alternative splicing;Complete proteome;DNA-binding;Hydrolase;Iron;Iron-sulfur;Isopeptide bond;Metal-binding;Nucleus;Reference proteome;Transcription;Transcription regulation;Ubl conjugation;	3.2.2.-;	;	EMPTY	EMPTY	EMPTY	Arabidopsis thaliana	Arabidopsis	Brassicaceae	Brassicales	Unknown CLASS	Streptophyta	Viridiplantae	Eukaryota	Unknown SUBSPECIES	HG5052833;	2.99e-05	0	0	0	0	3.568e-05	0	2.917e-05	0	0	0	0	0	2.877e-05	3.086e-05	3.329e-05	0	0	0	0	0	0	9.471e-05	0
Meta-Protein 510	BLAST_CLPC2_ORYSJ Chaperone protein ClpC2, chloroplastic OS=Oryza sativa subsp. japonica GN=CLPC2 PE=2 SV=2_Q2QVG9	3D-structure;ATP-binding;Acetylation;Alternative initiation;Alternative splicing;Cell membrane;Chaperone;Chloroplast;Coiled coil;Competence;Complete proteome;Cytolysis;Cytoplasm;Direct protein sequencing;Hemolysis;Hydrolase;Isopeptide bond;Membrane;Metal-binding;Mitochondrion;Nucleotide-binding;Nucleus;Phosphoprotein;Plasmid;Plastid;Protein transport;Reference proteome;Repeat;Repressor;Stress response;Toxin;Transcription;Transcription regulation;Transit peptide;Transport;Ubl conjugation;Virulence;Zinc;Zinc-finger;	;3.6.1.3;	;K03694;K03695;K03696;K03697;K04086;	EMPTY	EMPTY	EMPTY	Unknown SPECIES	Unknown GENUS	Unknown FAMILY	Unknown ORDER	Unknown CLASS	Unknown PHYLUM	Unknown KINGDOM	Unknown SUPERKINGDOM	Unknown SUBSPECIES	HG5582351;HG5480224;HG5420826;	0	2.304e-05	2.806e-05	0	0	0	0	0	0	0	0	0	0	0	0	0	0	0	2.79e-05	0	0	0	0	0
Meta-Protein 60142	BLAST_EFTU_EUBE2 Elongation factor Tu OS=Eubacterium eligens (strain ATCC 27750 / VPI C15-48) GN=tuf PE=3 SV=1_C4Z2R9	3D-structure;Acetylation;Antibiotic resistance;Cell inner membrane;Cell membrane;Complete proteome;Cytoplasm;Direct protein sequencing;Elongation factor;GTP-binding;Membrane;Methylation;Mitochondrion;Nucleotide-binding;Phosphoprotein;Protein biosynthesis;RNA-binding;Reference proteome;	;	;K02358;	EMPTY	EMPTY	EMPTY	Unknown SPECIES	Unknown GENUS	Unknown FAMILY	Unknown ORDER	Unknown CLASS	Unknown PHYLUM	Unknown KINGDOM	Unknown SUPERKINGDOM	Unknown SUBSPECIES	HG4618483;	0	0.00016131	0.00019644	0	8.906e-05	0	0	0	0	0	0	0	0	0	0	0	0	0	0	0	0	0	0	0
Meta-Protein 18486	BLAST_Y5507_DICDI Putative acetyltransferase DDB_G0275507 OS=Dictyostelium discoideum GN=DDB_G0275507 PE=3 SV=1_Q86A05	Acyltransferase;Complete proteome;Reference proteome;Transferase;	2.3.1.-;	;	UniRef50_Q86A05	UniRef90_Q86A05	UniRef100_Q86A05	Dictyostelium discoideum	Dictyostelium	Unknown FAMILY	Dictyosteliida	Unknown CLASS	Unknown PHYLUM	Unknown KINGDOM	Eukaryota	Unknown SUBSPECIES	HG3394120;	0	2.304e-05	0	0	0	0	0	0	2.978e-05	0	2.791e-05	2.823e-05	3.201e-05	2.877e-05	0	0	0	0	2.79e-05	0	9.084e-05	0	0	0
Meta-Protein 26597	BLAST_THLA_CLOAB Acetyl-CoA acetyltransferase OS=Clostridium acetobutylicum (strain ATCC 824 / DSM 792 / JCM 1419 / LMG 5710 / VKM B-1787) GN=thlA PE=1 SV=1_P45359	3D-structure;Acyltransferase;Complete proteome;Cytoplasm;Direct protein sequencing;Reference proteome;Transferase;	2.3.1.9;	K00626;	UniRef50_Q5XI22	UniRef90_P45359	UniRef100_P45359	Clostridium acetobutylicum	Clostridium	Clostridiaceae	Clostridiales	Clostridia	Firmicutes	Unknown KINGDOM	Bacteria	Clostridium acetobutylicum ATCC 824	HG4592654;	0	0	0	9.359e-05	0	3.568e-05	0	0	2.978e-05	0	0	0	0	0	0	0	0	6.507e-05	0	0	0	2.789e-05	0	0
Meta-Protein 73942	Metagenome Unknown							Unknown SPECIES	Unknown GENUS	Unknown FAMILY	Unknown ORDER	Unknown CLASS	Unknown PHYLUM	Unknown KINGDOM	Unknown SUPERKINGDOM	Unknown SUBSPECIES	HG5247115;	8.969e-05	4.609e-05	0	0	0	0	0	0	0	3.669e-05	0	5.646e-05	3.201e-05	0	0	0	9.631e-05	0	0	0	0	0	0	0
Meta-Protein 7028	BLAST_RHGT1_BACSU Rhamnogalacturonan acetylesterase RhgT OS=Bacillus subtilis (strain 168) GN=rhgT PE=1 SV=1_O31523	Complete proteome;Hydrolase;Reference proteome;	3.1.1.-;	;	UniRef50_O31523	UniRef90_O31523	UniRef100_O31523	Bacillus subtilis subsp. subtilis str. 168	Bacillus	Bacillaceae	Bacillales	Bacilli	Firmicutes	Unknown KINGDOM	Bacteria	Bacillus subtilis subsp. subtilis	HG3659818;HG5309105;HG5310183;	0	0	0	0	0	0	0	0	0	0	0	0	0	0	0	0	0	0	0	0	0	0	0	0
Meta-Protein 95687	BLAST_TAL_PSECP Transaldolase OS=Pseudarthrobacter chlorophenolicus (strain ATCC 700700 / DSM 12829 / CIP 107037 / JCM 12360 / KCTC 9906 / NCIMB 13794 / A6) GN=tal PE=3 SV=1_B8H7N3	Complete proteome;Cytoplasm;Pentose shunt;Reference proteome;Schiff base;Transferase;	2.2.1.2;	K00616;	UniRef50_A0QWX9	UniRef90_B8H7N3	UniRef100_B8H7N3	Arthrobacter chlorophenolicus	Arthrobacter	Micrococcaceae	Actinomycetales	Actinobacteria	Actinobacteria	Unknown KINGDOM	Bacteria	Arthrobacter chlorophenolicus A6	HG2990054;	0	0	0	0.00021839	0	0	0	0	0	0	0	0	0	0	3.086e-05	0	0	0	0	0	0	0	0	0
Meta-Protein 16537	BLAST_T2F7_NEIGO Type-2 restriction enzyme NgoFVII OS=Neisseria gonorrhoeae GN=ngoFVIIR PE=4 SV=1_Q50976	Endonuclease;Hydrolase;Nuclease;Restriction system;	3.1.21.4;	;	UniRef50_Q50976	UniRef90_Q50976	UniRef100_Q50976	Neisseria gonorrhoeae	Neisseria	Neisseriaceae	Neisseriales	Betaproteobacteria	Proteobacteria	Unknown KINGDOM	Bacteria	Unknown SUBSPECIES	HG4811889;	0	2.304e-05	0	3.12e-05	0	0	0	0	0	0	5.582e-05	0	0	0	3.086e-05	0	0	0	0	0	0	0	3.157e-05	0
Meta-Protein 37764	BLAST_PFLB_HAEIN Formate acetyltransferase OS=Haemophilus influenzae (strain ATCC 51907 / DSM 11121 / KW20 / Rd) GN=pflB PE=3 SV=2_P43753	3D-structure;Acetylation;Acyltransferase;Carbohydrate metabolism;Complete proteome;Cytoplasm;Direct protein sequencing;Glucose metabolism;Organic radical;Reference proteome;Transferase;	2.3.1.-;2.3.1.54;	;K00656;	EMPTY	EMPTY	EMPTY	Unknown SPECIES	Unknown GENUS	Unknown FAMILY	Unknown ORDER	Unknown CLASS	Unknown PHYLUM	Unknown KINGDOM	Bacteria	Unknown SUBSPECIES	HG5430534;	0.00011959	0	8.419e-05	0	0	0	0	0	0	0	0	0	0	0	0	0	0	0	0	0	0	0	0	0
Meta-Protein 31061	BLAST_HYCI_ECOLI Hydrogenase 3 maturation protease OS=Escherichia coli (strain K12) GN=hycI PE=1 SV=2_P0AEV9	3D-structure;Aspartyl protease;Complete proteome;Direct protein sequencing;Hydrolase;Metal-binding;Nickel;Protease;Reference proteome;	3.4.23.51;	K08315;	UniRef50_P0AEW0	UniRef90_P0AEW0	UniRef100_P0AEW0	Escherichia coli	Escherichia	Enterobacteriaceae	Enterobacteriales	Gammaproteobacteria	Proteobacteria	Unknown KINGDOM	Bacteria	Unknown SUBSPECIES	HG1973485;	0	0	0	6.24e-05	0	0	0	2.917e-05	2.978e-05	0	0	0	3.201e-05	0	3.086e-05	0	0.00019262	0	0	0	0	0	0	0
Meta-Protein 31060	BLAST_HYCI_ECOLI Hydrogenase 3 maturation protease OS=Escherichia coli (strain K12) GN=hycI PE=1 SV=2_P0AEV9	3D-structure;Aspartyl protease;Complete proteome;Direct protein sequencing;Hydrolase;Metal-binding;Nickel;Protease;Reference proteome;	3.4.23.51;	K08315;	UniRef50_P0AEW0	UniRef90_P0AEW0	UniRef100_P0AEW0	Escherichia coli	Escherichia	Enterobacteriaceae	Enterobacteriales	Gammaproteobacteria	Proteobacteria	Unknown KINGDOM	Bacteria	Unknown SUBSPECIES	HG1986922;	0	0	0	6.24e-05	0	0	0	2.917e-05	2.978e-05	0	0	0	3.201e-05	0	3.086e-05	0	0.00019262	0	0	0	0	0	0	0
Meta-Protein 57278	BLAST_ANSME_BACTN Anaerobic sulfatase-maturating enzyme OS=Bacteroides thetaiotaomicron (strain ATCC 29148 / DSM 2079 / NCTC 10582 / E50 / VPI-5482) GN=chuR PE=1 SV=2_Q02550	4Fe-4S;Complete proteome;Iron;Iron-sulfur;Metal-binding;Oxidoreductase;Reference proteome;S-adenosyl-L-methionine;	1.1.99.-;	K06871;	UniRef50_Q02550	UniRef90_Q02550	UniRef100_Q02550	Bacteroides thetaiotaomicron	Bacteroides	Bacteroidaceae	Bacteroidales	Bacteroidia	Bacteroidetes	Unknown KINGDOM	Bacteria	Bacteroides thetaiotaomicron VPI-5482	HG4741546;	0	2.304e-05	0	0	0	0	0	0	2.978e-05	0	0	0	0	0	0	0	0	0	2.79e-05	8.641e-05	0.00018169	0	0	2.987e-05
Meta-Protein 80233	BLAST_YOBV_BACSU Uncharacterized HTH-type transcriptional regulator YobV OS=Bacillus subtilis (strain 168) GN=yobV PE=4 SV=1_O34920	Complete proteome;Cytoplasm;DNA-binding;Reference proteome;Repressor;Transcription;Transcription regulation;	;	;	UniRef50_O34920	UniRef90_O34920	UniRef100_O34920	Bacillus subtilis subsp. subtilis str. 168	Bacillus	Bacillaceae	Bacillales	Bacilli	Firmicutes	Unknown KINGDOM	Bacteria	Bacillus subtilis subsp. subtilis	HG3909982;	0	0	0	0	0	0	0	0	0	0	0	2.823e-05	6.401e-05	0	0	0	0	0	0	0.00017282	0	0	0	2.987e-05
Meta-Protein 21604	BLAST_ACDS_MEGEL Acyl-CoA dehydrogenase, short-chain specific OS=Megasphaera elsdenii PE=1 SV=1_Q06319	3D-structure;Direct protein sequencing;FAD;Fatty acid metabolism;Flavoprotein;Lipid metabolism;Oxidoreductase;	1.3.8.1;	;	UniRef50_Q06319	UniRef90_Q06319	UniRef100_Q06319	Megasphaera elsdenii	Megasphaera	Veillonellaceae	Selenomonadales	Negativicutes	Firmicutes	Unknown KINGDOM	Bacteria	Unknown SUBSPECIES	HG4507635;	0	0	0	3.12e-05	0	0	0	0	0	0	0	0	0	0	0	0	0	0	0	0	0	0	0	2.987e-05
Meta-Protein 11280	Metagenome Unknown							Unknown SPECIES	Unknown GENUS	Unknown FAMILY	Unknown ORDER	Unknown CLASS	Unknown PHYLUM	Unknown KINGDOM	Unknown SUPERKINGDOM	Unknown SUBSPECIES	HG3960668;	0	0	0	6.24e-05	0	0	0	0	0	0	0	0	0	0	0	3.329e-05	0	0	0	0	0	0	0	0
Meta-Protein 58115	DNLI_SULZI DNA ligase OS=Sulfophobococcus zilligii GN=lig PE=1 SV=1	ATP-binding;Cell cycle;Cell division;DNA damage;DNA recombination;DNA repair;DNA replication;GTP-binding;Ligase;Magnesium;Manganese;Metal-binding;Nucleotide-binding;	6.5.1.7;	K10747;	UniRef50_Q9YD18	UniRef90_D2CJS7	UniRef100_D2CJS7	Sulfophobococcus zilligii	Sulfophobococcus	Desulfurococcaceae	Desulfurococcales	Thermoprotei	Crenarchaeota	Unknown KINGDOM	Archaea	Unknown SUBSPECIES	D2CJS7;	2.99e-05	0	2.806e-05	0	0	0	0	0	0	0	0	0	0	5.753e-05	0	0	0	0	0	8.641e-05	0	0	0	0
Meta-Protein 20159	BLAST_FUCO_ECOLI Lactaldehyde reductase OS=Escherichia coli (strain K12) GN=fucO PE=1 SV=2_P0A9S1	3D-structure;Carbohydrate metabolism;Complete proteome;Fucose metabolism;Iron;Metal-binding;NAD;Oxidoreductase;Reference proteome;	1.1.1.77;	K00048;	UniRef50_P0A9S2	UniRef90_P0A9S2	UniRef100_P0A9S2	Escherichia coli	Escherichia	Enterobacteriaceae	Enterobacteriales	Gammaproteobacteria	Proteobacteria	Unknown KINGDOM	Bacteria	Unknown SUBSPECIES	HG4528607;	0	4.609e-05	2.806e-05	0	0	0	0	0	0	0	2.791e-05	2.823e-05	0	2.877e-05	0	0	0	0	0	0	9.084e-05	0	0	0
Meta-Protein 48594	Metagenome Unknown							Unknown SPECIES	Unknown GENUS	Unknown FAMILY	Unknown ORDER	Unknown CLASS	Unknown PHYLUM	Unknown KINGDOM	Unknown SUPERKINGDOM	Unknown SUBSPECIES	HG5385583;	0	0	0	0.00012479	0	0	0	0	0	0	0	0	3.201e-05	0	0	9.987e-05	0	0	0	0	0	0	0	0
Meta-Protein 51775	BLAST_FUCM_HUMAN Fucose mutarotase OS=Homo sapiens GN=FUOM PE=1 SV=2_A2VDF0	Alternative splicing;Complete proteome;Isomerase;Reference proteome;	5.1.3.29;	K02431;	UniRef50_A2VDF0	UniRef90_A2VDF0	UniRef100_A2VDF0	Homo sapiens	Homo	Hominidae	Primates	Mammalia	Chordata	Metazoa	Eukaryota	Unknown SUBSPECIES	HG1808944;	0	0	2.806e-05	6.24e-05	0	0	0	0	0	0	0	0	0	2.877e-05	6.172e-05	6.658e-05	0	0	0	0	0	0	0	0
Meta-Protein 18235	BLAST_RRBR1_CLOAB Reverse rubrerythrin-1 OS=Clostridium acetobutylicum (strain ATCC 824 / DSM 792 / JCM 1419 / LMG 5710 / VKM B-1787) GN=rbr3A PE=1 SV=1_Q97D82	Complete proteome;Detoxification;Direct protein sequencing;Electron transport;Iron;Metal-binding;NAD;Oxidoreductase;Peroxidase;Reference proteome;Stress response;Transport;	1.11.1.1;	;	UniRef50_Q97D83	UniRef90_Q97D83	UniRef100_Q97D82	Clostridium acetobutylicum	Clostridium	Clostridiaceae	Clostridiales	Clostridia	Firmicutes	Unknown KINGDOM	Bacteria	Clostridium acetobutylicum ATCC 824	HG2413628;	0	9.218e-05	0	0	0	0	0	0	0	0	2.791e-05	0	0	2.877e-05	0	0	0	0	2.79e-05	0	0	8.368e-05	0	0
Meta-Protein 15844	BLAST_OXBP_THEMA Oxalate-binding protein OS=Thermotoga maritima (strain ATCC 43589 / MSB8 / DSM 3109 / JCM 10099) GN=TM_1287 PE=1 SV=1_Q9X113	3D-structure;Complete proteome;Manganese;Metal-binding;Reference proteome;	;	;	UniRef50_Q9X113	UniRef90_Q9X113	UniRef100_Q9X113	Thermotoga maritima	Thermotoga	Thermotogaceae	Thermotogales	Thermotogae	Thermotogae	Unknown KINGDOM	Bacteria	Thermotoga maritima MSB8	HG1406040;	0	0	0	0	0	0	0	0	0	0	0	0	6.401e-05	0	0	0	0	0	2.79e-05	0	0	0	0	0
Meta-Protein 998	BLAST_CARD_ACEWD Caffeyl-CoA reductase-Etf complex subunit CarD OS=Acetobacterium woodii (strain ATCC 29683 / DSM 1030 / JCM 2381 / KCTC 1655 / WB1) GN=carD PE=1 SV=1_H6LGM7	Complete proteome;Cytoplasm;Electron transport;FAD;Flavoprotein;NAD;Oxidoreductase;Reference proteome;Transport;	;1.3.1.108;	K03521;	EMPTY	EMPTY	EMPTY	Unknown SPECIES	Unknown GENUS	Unknown FAMILY	Clostridiales	Clostridia	Firmicutes	Unknown KINGDOM	Bacteria	Unknown SUBSPECIES	HG3906696;HG3601365;	0	6.913e-05	2.806e-05	0	0	0	0	0	2.978e-05	0	0	0	0	0	0	0	0	0	0	8.641e-05	0	0	0	0
Meta-Protein 22422	BLAST_MUTS_LACP7 DNA mismatch repair protein MutS OS=Lachnoclostridium phytofermentans (strain ATCC 700394 / DSM 18823 / ISDg) GN=mutS PE=3 SV=1_A9KL10	ATP-binding;Complete proteome;DNA damage;DNA repair;DNA-binding;Nucleotide-binding;Reference proteome;	;	K03555;	UniRef50_A8MFD4	UniRef90_B8I2Q5	UniRef100_B8I2Q5	Clostridium cellulolyticum	Clostridium	Clostridiaceae	Clostridiales	Clostridia	Firmicutes	Unknown KINGDOM	Bacteria	Clostridium cellulolyticum H10	HG3135532;	2.99e-05	0	2.806e-05	0	0	0	0	0	0	0	5.582e-05	5.646e-05	3.201e-05	0	0	0	0	0	0	0	0	0	0	2.987e-05
Meta-Protein 49237	Metagenome Unknown							Unknown SPECIES	Unknown GENUS	Unknown FAMILY	Unknown ORDER	Unknown CLASS	Unknown PHYLUM	Unknown KINGDOM	Unknown SUPERKINGDOM	Unknown SUBSPECIES	HG2661776;	0	0	0	0.00012479	0	0	0	0	0	0	0	5.646e-05	0	2.877e-05	0	3.329e-05	4.816e-05	3.254e-05	0	0	0	0	0	0
Meta-Protein 25724	BLAST_PCKA_BACTN Phosphoenolpyruvate carboxykinase (ATP) OS=Bacteroides thetaiotaomicron (strain ATCC 29148 / DSM 2079 / NCTC 10582 / E50 / VPI-5482) GN=pckA PE=3 SV=1_Q8A414	ATP-binding;Complete proteome;Cytoplasm;Decarboxylase;Gluconeogenesis;Lyase;Manganese;Metal-binding;Nucleotide-binding;Reference proteome;	4.1.1.49;	K01610;	UniRef50_Q8D1X9	UniRef90_Q8A414	UniRef100_Q8A414	Bacteroides thetaiotaomicron	Bacteroides	Bacteroidaceae	Bacteroidales	Bacteroidia	Bacteroidetes	Unknown KINGDOM	Bacteria	Bacteroides thetaiotaomicron VPI-5482	HG3306019;	0	6.913e-05	0	0	0	0	5.656e-05	0	0	0	0	0	0	0	0	0	0	0	0.00011162	0	0	0	0	2.987e-05
Meta-Protein 53725	BLAST_YPUA_BACSU Uncharacterized protein YpuA OS=Bacillus subtilis (strain 168) GN=ypuA PE=2 SV=2_P31847	Complete proteome;Reference proteome;	;	;	UniRef50_P31847	UniRef90_P31847	UniRef100_P31847	Bacillus subtilis subsp. subtilis str. 168	Bacillus	Bacillaceae	Bacillales	Bacilli	Firmicutes	Unknown KINGDOM	Bacteria	Bacillus subtilis subsp. subtilis	HG5129221;	0	0	0	3.12e-05	0	0	5.656e-05	0	0	0	0	0	0	0	0	6.658e-05	0	0	0	0	0	0	0	0
Meta-Protein 25129	RL24_DESOH 50S ribosomal protein L24 OS=Desulfococcus oleovorans (strain DSM 6200 / Hxd3) GN=rplX PE=3 SV=1	Complete proteome;Reference proteome;Ribonucleoprotein;Ribosomal protein;RNA-binding;rRNA-binding;	;	K02895;	UniRef50_A8ZV68	UniRef90_A8ZV68	UniRef100_A8ZV68	Desulfococcus oleovorans	Desulfococcus	Desulfobacteraceae	Desulfobacterales	Deltaproteobacteria	Proteobacteria	Unknown KINGDOM	Bacteria	Desulfococcus oleovorans Hxd3	A8ZV68;	2.99e-05	0	0	0	0	0	0	0	0	3.669e-05	2.791e-05	0	3.201e-05	2.877e-05	3.086e-05	3.329e-05	4.816e-05	3.254e-05	0	8.641e-05	0	0	0	0
Meta-Protein 8813	BLAST_DPO3_CALS4 DNA polymerase III PolC-type OS=Caldanaerobacter subterraneus subsp. tengcongensis (strain DSM 15242 / JCM 11007 / NBRC 100824 / MB4) GN=polC PE=3 SV=1_Q8RA32	3D-structure;Antibiotic resistance;Complete proteome;Cytoplasm;DNA replication;DNA-directed DNA polymerase;Direct protein sequencing;Exonuclease;Hydrolase;Nuclease;Nucleotidyltransferase;Reference proteome;Transferase;	2.7.7.7;	;K03763;	EMPTY	EMPTY	EMPTY	Unknown SPECIES	Unknown GENUS	Unknown FAMILY	Unknown ORDER	Unknown CLASS	Unknown PHYLUM	Unknown KINGDOM	Bacteria	Unknown SUBSPECIES	HG5585447;	0	0	0	0	0	0	0	0	0	0	2.791e-05	0	0	0	0	0	0	0	0	0	0	0	0	0
Meta-Protein 19383	Metagenome Unknown							Unknown SPECIES	Unknown GENUS	Unknown FAMILY	Unknown ORDER	Unknown CLASS	Unknown PHYLUM	Unknown KINGDOM	Unknown SUPERKINGDOM	Unknown SUBSPECIES	HG0291343;	0	0	2.806e-05	0	0	0	0	0	0	0	2.791e-05	2.823e-05	0	0	3.086e-05	0	0	0	0	0	0	0	0	0
Meta-Protein 13499	Metagenome Unknown							Unknown SPECIES	Unknown GENUS	Unknown FAMILY	Unknown ORDER	Unknown CLASS	Unknown PHYLUM	Unknown KINGDOM	Unknown SUPERKINGDOM	Unknown SUBSPECIES	HG0464779;	0	2.304e-05	0	0	0	0	5.656e-05	0	0	0	0	0	0	2.877e-05	0	0	0	0	2.79e-05	8.641e-05	0	0	0	0
Meta-Protein 41354	Metagenome Unknown							Unknown SPECIES	Unknown GENUS	Unknown FAMILY	Unknown ORDER	Unknown CLASS	Unknown PHYLUM	Unknown KINGDOM	Unknown SUPERKINGDOM	Unknown SUBSPECIES	HG4265742;	0	4.609e-05	2.806e-05	3.12e-05	0	0	0	0	2.978e-05	0	0	2.823e-05	0	2.877e-05	0	0	0	0	2.79e-05	0	0	0	0	0
Meta-Protein 41353	Metagenome Unknown							Unknown SPECIES	Unknown GENUS	Unknown FAMILY	Unknown ORDER	Unknown CLASS	Unknown PHYLUM	Unknown KINGDOM	Unknown SUPERKINGDOM	Unknown SUBSPECIES	HG5167693;	0	4.609e-05	2.806e-05	3.12e-05	0	0	0	0	2.978e-05	0	0	2.823e-05	0	2.877e-05	0	0	0	0	2.79e-05	0	0	0	0	0
Meta-Protein 56482	VATE_HALOH V-type proton ATPase subunit E OS=Halothermothrix orenii (strain H 168 / OCM 544 / DSM 9562) GN=atpE PE=3 SV=1	ATP synthesis;Complete proteome;Hydrogen ion transport;Ion transport;Reference proteome;Transport;	;	K02121;	UniRef50_B8CZG9	UniRef90_B8CZG9	UniRef100_B8CZG9	Halothermothrix orenii	Halothermothrix	Halanaerobiaceae	Halanaerobiales	Clostridia	Firmicutes	Unknown KINGDOM	Bacteria	Halothermothrix orenii H 168	B8CZG9;	2.99e-05	0	2.806e-05	0	0	3.568e-05	0	0	0	0	0	0	3.201e-05	2.877e-05	0	0	0	0	2.79e-05	0.00017282	0	0	0	2.987e-05
Meta-Protein 19341	BLAST_RS19_XANAC 30S ribosomal protein S19 OS=Xanthomonas axonopodis pv. citri (strain 306) GN=rpsS PE=3 SV=1_Q8PNS0	Complete proteome;RNA-binding;Ribonucleoprotein;Ribosomal protein;rRNA-binding;	;	K02965;	UniRef50_P62660	UniRef90_B4SKW7	UniRef100_Q8PNS0	Unknown SPECIES	Xanthomonas	Xanthomonadaceae	Xanthomonadales	Gammaproteobacteria	Proteobacteria	Unknown KINGDOM	Bacteria	Unknown SUBSPECIES	HG0919647;	0	0	2.806e-05	0	0	0	0	0	0	0	0	0	3.201e-05	2.877e-05	0	0	9.631e-05	0	0	0	9.084e-05	0	0	0
Meta-Protein 28268	Metagenome Unknown							Unknown SPECIES	Unknown GENUS	Unknown FAMILY	Unknown ORDER	Unknown CLASS	Unknown PHYLUM	Unknown KINGDOM	Unknown SUPERKINGDOM	Unknown SUBSPECIES	HG3636148;	2.99e-05	0	0	0	0	0	0	2.917e-05	0	0	0	0	0	2.877e-05	3.086e-05	3.329e-05	0	0	0	0	0	0	9.471e-05	0
Meta-Protein 3479	BLAST_PFLF_ECOLI Putative formate acetyltransferase 3 OS=Escherichia coli (strain K12) GN=ybiW PE=3 SV=1_P75793	4Fe-4S;Acyltransferase;Complete proteome;Cytoplasm;DNA damage;DNA repair;DNA-binding;Glycosidase;Hydrolase;Iron;Iron-sulfur;Lyase;Metal-binding;Organic radical;Reference proteome;Transferase;	2.3.1.54;4.2.99.18;	K00656;K10773;	EMPTY	EMPTY	EMPTY	Unknown SPECIES	Unknown GENUS	Unknown FAMILY	Unknown ORDER	Unknown CLASS	Unknown PHYLUM	Unknown KINGDOM	Bacteria	Unknown SUBSPECIES	HG5480682;HG2658368;	2.99e-05	0	0	0	0	0	0	0	0	0	0	2.823e-05	6.401e-05	0	3.086e-05	0	0	0	0	0	0	0	6.314e-05	5.974e-05
Meta-Protein 39576	BLAST_AXE2_GEOSE Acetylxylan esterase OS=Geobacillus stearothermophilus GN=axe2 PE=1 SV=1_Q09LX1	3D-structure;Carbohydrate metabolism;Cytoplasm;Hydrolase;Polysaccharide degradation;Serine esterase;	3.1.1.72;	;	UniRef50_Q09LX1	UniRef90_Q09LX1	UniRef100_Q09LX1	Geobacillus stearothermophilus	Geobacillus	Bacillaceae	Bacillales	Bacilli	Firmicutes	Unknown KINGDOM	Bacteria	Unknown SUBSPECIES	HG3043007;	0	0	2.806e-05	0	0	0	0	0	0	7.338e-05	0	0	0	2.877e-05	3.086e-05	0	0	0	0	0	0	2.789e-05	0	0
Meta-Protein 39575	BLAST_PORB_THEMA Pyruvate synthase subunit PorB OS=Thermotoga maritima (strain ATCC 43589 / MSB8 / DSM 3109 / JCM 10099) GN=porB PE=1 SV=3_Q56317	4Fe-4S;Complete proteome;Direct protein sequencing;Iron;Iron-sulfur;Metal-binding;Oxidoreductase;Reference proteome;	1.2.7.1;	K00170;	UniRef50_Q56317	UniRef90_Q56317	UniRef100_Q56317	Thermotoga maritima	Thermotoga	Thermotogaceae	Thermotogales	Thermotogae	Thermotogae	Unknown KINGDOM	Bacteria	Thermotoga maritima MSB8	HG4028304;	0	0	2.806e-05	0	0	0	0	0	0	7.338e-05	0	0	0	2.877e-05	3.086e-05	0	0	0	0	0	0	2.789e-05	0	0
Meta-Protein 49879	BLAST_BGLE_ASPCL Probable beta-glucosidase E OS=Aspergillus clavatus (strain ATCC 1007 / CBS 513.65 / DSM 816 / NCTC 3887 / NRRL 1) GN=bglE PE=3 SV=1_A1CMH6	Complete proteome;Glycosidase;Hydrolase;Periplasm;Reference proteome;Signal;	3.2.1.21;	K05349;	UniRef50_P33363	UniRef90_P33363	UniRef100_P33363	Escherichia coli	Escherichia	Enterobacteriaceae	Enterobacteriales	Gammaproteobacteria	Proteobacteria	Unknown KINGDOM	Bacteria	Escherichia coli K-12	HG5513615;	0	0	0	0	2.969e-05	0	0	0	0	0	2.791e-05	2.823e-05	3.201e-05	2.877e-05	0	0	4.816e-05	0	5.581e-05	0	0	0	0	0
Meta-Protein 743	BLAST_DPO3_CALS4 DNA polymerase III PolC-type OS=Caldanaerobacter subterraneus subsp. tengcongensis (strain DSM 15242 / JCM 11007 / NBRC 100824 / MB4) GN=polC PE=3 SV=1_Q8RA32	3D-structure;Antibiotic resistance;Complete proteome;Cytoplasm;DNA replication;DNA-directed DNA polymerase;Direct protein sequencing;Exonuclease;Hydrolase;Nuclease;Nucleotidyltransferase;Reference proteome;Transferase;	2.7.7.7;	;K03763;	EMPTY	EMPTY	EMPTY	Unknown SPECIES	Unknown GENUS	Unknown FAMILY	Unknown ORDER	Unknown CLASS	Unknown PHYLUM	Unknown KINGDOM	Bacteria	Unknown SUBSPECIES	HG5586541;HG5575933;	0	0	0	0	0	0	0	0	0	0	0	0	0	2.877e-05	0	0	0	0	0	8.641e-05	0	0	3.157e-05	0
Meta-Protein 38545	BLAST_PHOL_MYCLE PhoH-like protein OS=Mycobacterium leprae (strain TN) GN=ML0627 PE=3 SV=1_Q49751	ATP-binding;Complete proteome;Nucleotide-binding;Reference proteome;	;	K07175;	UniRef50_O07635	UniRef90_O07635	UniRef100_O07635	Bacillus subtilis subsp. subtilis str. 168	Bacillus	Bacillaceae	Bacillales	Bacilli	Firmicutes	Unknown KINGDOM	Bacteria	Bacillus subtilis subsp. subtilis	HG5209479;	5.979e-05	0	0	0	0	3.568e-05	0	0	0	0	0	5.646e-05	3.201e-05	2.877e-05	3.086e-05	0	0	0	0	0	0	0	0	0
Meta-Protein 14372	BLAST_SRP54_BACSU Signal recognition particle protein OS=Bacillus subtilis (strain 168) GN=ffh PE=1 SV=1_P37105	3D-structure;Complete proteome;Cytoplasm;GTP-binding;Nucleotide-binding;RNA-binding;Reference proteome;Ribonucleoprotein;Signal recognition particle;	;	K03106;	UniRef50_P37105	UniRef90_P37105	UniRef100_P37105	Bacillus subtilis subsp. subtilis str. 168	Bacillus	Bacillaceae	Bacillales	Bacilli	Firmicutes	Unknown KINGDOM	Bacteria	Bacillus subtilis subsp. subtilis	HG4830192;	0	0	0	0	2.969e-05	0	0	8.752e-05	0	0	0	8.469e-05	0	2.877e-05	0	0	0	0	0	0	0	0	3.157e-05	0
Meta-Protein 77432	BLAST_PYRK_CLOAB Dihydroorotate dehydrogenase B (NAD(+)), electron transfer subunit OS=Clostridium acetobutylicum (strain ATCC 824 / DSM 792 / JCM 1419 / LMG 5710 / VKM B-1787) GN=pyrK PE=3 SV=1_Q97FS6	2Fe-2S;Complete proteome;Electron transport;FAD;Flavoprotein;Iron;Iron-sulfur;Metal-binding;Pyrimidine biosynthesis;Reference proteome;Transport;	;	K02823;	UniRef50_Q97FS6	UniRef90_Q97FS6	UniRef100_Q97FS6	Clostridium acetobutylicum	Clostridium	Clostridiaceae	Clostridiales	Clostridia	Firmicutes	Unknown KINGDOM	Bacteria	Clostridium acetobutylicum ATCC 824	HG2495236;	0	0	2.806e-05	3.12e-05	0	0	0	0	5.957e-05	0	5.582e-05	2.823e-05	0	2.877e-05	0	0	0	0	0	0	0	0	0	0
Meta-Protein 47830	BLAST_M3KE1_ARATH MAP3K epsilon protein kinase 1 OS=Arabidopsis thaliana GN=M3KE1 PE=1 SV=1_Q9LJD8	ATP-binding;Cell cycle;Cell division;Cell membrane;Complete proteome;Cytoplasm;Cytoskeleton;Kinase;Membrane;Nucleotide-binding;Nucleus;Phosphoprotein;Reference proteome;Repeat;Serine/threonine-protein kinase;Transferase;	2.7.11.1;	;	EMPTY	EMPTY	EMPTY	Magnoliophyta	Unknown GENUS	Brassicaceae	Brassicales	Unknown CLASS	Streptophyta	Viridiplantae	Eukaryota	Unknown SUBSPECIES	HG5581582;	0	0	0	0	5.937e-05	0	0	0	0	0	0	0	0	0	0	0	4.816e-05	3.254e-05	0	8.641e-05	0	0	0	0
Meta-Protein 20672	BLAST_SLAP2_CLOTH Cell surface glycoprotein 2 OS=Clostridium thermocellum (strain ATCC 27405 / DSM 1237 / NBRC 103400 / NCIMB 10682 / NRRL B-4536 / VPI 7372) GN=Cthe_3079 PE=1 SV=1_Q06853	Cell wall;Direct protein sequencing;Repeat;S-layer;Secreted;Signal;	;	;	UniRef50_P06546	UniRef90_P38538	UniRef100_P38538	Brevibacillus choshinensis	Brevibacillus	Paenibacillaceae	Bacillales	Bacilli	Firmicutes	Unknown KINGDOM	Bacteria	Unknown SUBSPECIES	HG5503103;	0	0	0	0	0	0	0	0	0	0	0	0	0	0	0	0	0	0	0	0	0	0	0	0
Meta-Protein 56098	BLAST_DPPD_BACSU Dipeptide transport ATP-binding protein DppD OS=Bacillus subtilis (strain 168) GN=dppD PE=3 SV=1_P26905	ATP-binding;Cell membrane;Complete proteome;Membrane;Nucleotide-binding;Peptide transport;Protein transport;Reference proteome;Sporulation;Transport;	;	K16202;	UniRef50_P26905	UniRef90_P26905	UniRef100_P26905	Bacillus subtilis subsp. subtilis str. 168	Bacillus	Bacillaceae	Bacillales	Bacilli	Firmicutes	Unknown KINGDOM	Bacteria	Bacillus subtilis subsp. subtilis	HG4131611;	0	0	0	0	8.906e-05	3.568e-05	0	0	2.978e-05	3.669e-05	0	2.823e-05	0	0	0	3.329e-05	0	6.507e-05	0	0	0	0	0	0
Meta-Protein 27955	BLAST_ARGJ_SYMTH Arginine biosynthesis bifunctional protein ArgJ OS=Symbiobacterium thermophilum (strain T / IAM 14863) GN=argJ PE=3 SV=1_Q67KC5	Acyltransferase;Amino-acid biosynthesis;Arginine biosynthesis;Autocatalytic cleavage;Complete proteome;Cytoplasm;Multifunctional enzyme;Reference proteome;Transferase;	2.3.1.1;2.3.1.35;	K00620;	UniRef50_Q07908	UniRef90_Q9X2A3	UniRef100_Q9X2A3	Thermotoga maritima	Thermotoga	Thermotogaceae	Thermotogales	Thermotogae	Thermotogae	Unknown KINGDOM	Bacteria	Thermotoga maritima MSB8	HG4673245;	0	0	0	0	5.937e-05	3.568e-05	5.656e-05	5.835e-05	0	0	0	2.823e-05	0	2.877e-05	0	3.329e-05	0	3.254e-05	0	0	0	5.579e-05	0	2.987e-05
Meta-Protein 24241	BLAST_ECFA1_STRMU Energy-coupling factor transporter ATP-binding protein EcfA1 OS=Streptococcus mutans serotype c (strain ATCC 700610 / UA159) GN=ecfA1 PE=3 SV=1_Q8DRR9	3D-structure;ATP-binding;Cell membrane;Complete proteome;Membrane;Nucleotide-binding;Reference proteome;Transmembrane;Transmembrane helix;Transport;	;	K06147;	UniRef50_Q9WYC4	UniRef90_Q9WYC4	UniRef100_Q9WYC4	Thermotoga maritima	Thermotoga	Thermotogaceae	Thermotogales	Thermotogae	Thermotogae	Unknown KINGDOM	Bacteria	Thermotoga maritima MSB8	HG5161357;	0	0	0	0	0	0	0	0	0	0	8.373e-05	0	0	2.877e-05	0	3.329e-05	0	0	0	0	0	0	0	0
Meta-Protein 12226	Metagenome Unknown							Unknown SPECIES	Unknown GENUS	Unknown FAMILY	Unknown ORDER	Unknown CLASS	Unknown PHYLUM	Unknown KINGDOM	Unknown SUPERKINGDOM	Unknown SUBSPECIES	HG4439987;	0	0	2.806e-05	0	0	0.00010705	0	0	2.978e-05	0	0	0	0	0	3.086e-05	0	0	0	0	0	0	0	0	0
Meta-Protein 33445	BLAST_Y978_METJA Uncharacterized protein MJ0978 OS=Methanocaldococcus jannaschii (strain ATCC 43067 / DSM 2661 / JAL-1 / JCM 10045 / NBRC 100440) GN=MJ0978 PE=4 SV=1_Q58388	Complete proteome;Reference proteome;	;	;	UniRef50_Q58388	UniRef90_Q58388	UniRef100_Q58388	Methanocaldococcus jannaschii	Methanocaldococcus	Methanocaldococcaceae	Methanococcales	Methanococci	Euryarchaeota	Unknown KINGDOM	Archaea	Methanocaldococcus jannaschii DSM 2661	HG2668470;	2.99e-05	4.609e-05	2.806e-05	3.12e-05	2.969e-05	0	0	0	0	0	0	0	0	0	3.086e-05	0	9.631e-05	0	0	0	0	5.579e-05	0	5.974e-05
Meta-Protein 3667	BLAST_IRGA_VIBCH Iron-regulated outer membrane virulence protein OS=Vibrio cholerae serotype O1 (strain ATCC 39315 / El Tor Inaba N16961) GN=irgA PE=3 SV=1_P0C6R0	Cell outer membrane;Complete proteome;Ion transport;Iron;Iron transport;Membrane;Receptor;Reference proteome;Signal;TonB box;Transmembrane;Transmembrane beta strand;Transport;Virulence;	;	K16089;	UniRef50_A5F9G0	UniRef90_A5F9G0	EMPTY	Vibrio cholerae	Vibrio	Vibrionaceae	Vibrionales	Gammaproteobacteria	Proteobacteria	Unknown KINGDOM	Bacteria	Unknown SUBSPECIES	HG2002147;HG5476265;	0	0	0	0	0	0	0	0	0	0	0	0	0	0	0	0	0	0	5.581e-05	0	0	0	0	0
Meta-Protein 10272	BLAST_SBIR1_ARATH Leucine-rich repeat receptor-like serine/threonine/tyrosine-protein kinase SOBIR1 OS=Arabidopsis thaliana GN=SOBIR1 PE=1 SV=1_Q9SKB2	ATP-binding;Cell membrane;Complete proteome;Glycoprotein;Kinase;Leucine-rich repeat;Membrane;Nucleotide-binding;Plant defense;Receptor;Reference proteome;Repeat;Serine/threonine-protein kinase;Signal;Transferase;Transmembrane;Transmembrane helix;Tyrosine-protein kinase;	2.7.10.1;2.7.11.1;	;	UniRef50_Q9SKB2	UniRef90_Q9SKB2	UniRef100_Q9SKB2	Arabidopsis thaliana	Arabidopsis	Brassicaceae	Brassicales	Unknown CLASS	Streptophyta	Viridiplantae	Eukaryota	Unknown SUBSPECIES	HG5312443;	2.99e-05	0	0	0	2.969e-05	0	0	2.917e-05	0	0	0	2.823e-05	0	0	0	3.329e-05	0	0	0	0	0	2.789e-05	0	0
Meta-Protein 56686	BLAST_FUCA_ECOLI L-fuculose phosphate aldolase OS=Escherichia coli (strain K12) GN=fucA PE=1 SV=1_P0AB87	3D-structure;Carbohydrate metabolism;Complete proteome;Fucose metabolism;Lyase;Metal-binding;Reference proteome;Zinc;	4.1.2.17;	K01628;	UniRef50_P0AB87	UniRef90_P0AB87	UniRef100_P0AB87	Unknown SPECIES	Unknown GENUS	Enterobacteriaceae	Enterobacteriales	Gammaproteobacteria	Proteobacteria	Unknown KINGDOM	Bacteria	Unknown SUBSPECIES	HG3219890;	2.99e-05	0	0	0	0	0	0	0	0	0	0	0	0	0	0	0	0	6.507e-05	0	0	0	0	0	0
Meta-Protein 86022	BLAST_TEAA_HALED Ectoine-binding periplasmic protein TeaA OS=Halomonas elongata (strain ATCC 33173 / DSM 2581 / NBRC 15536 / NCIMB 2198 / 1H9) GN=teaA PE=1 SV=1_E1VBK1	Complete proteome;Direct protein sequencing;Periplasm;Reference proteome;Signal;Transport;	;	K21395;	UniRef50_P44992	UniRef90_P44992	UniRef100_P44992	Haemophilus influenzae	Haemophilus	Pasteurellaceae	Pasteurellales	Gammaproteobacteria	Proteobacteria	Unknown KINGDOM	Bacteria	Haemophilus influenzae Rd KW20	HG3524134;	0	0.00036871	0	0	0	0	0	0	0	0	0	0	0	0.00017259	0	0	0	0	0	0	0	0	0	0
Meta-Protein 495	BLAST_ISPE_RUBXD 4-diphosphocytidyl-2-C-methyl-D-erythritol kinase OS=Rubrobacter xylanophilus (strain DSM 9941 / NBRC 16129) GN=ispE PE=3 SV=1_Q1AXL8	ATP-binding;Complete proteome;Direct protein sequencing;Isoprene biosynthesis;Kinase;NAD;Nucleotide-binding;Oxidoreductase;Reference proteome;Transferase;	1.1.1.-;2.7.1.148;	K00100;K00919;	EMPTY	EMPTY	EMPTY	Unknown SPECIES	Clostridium	Clostridiaceae	Clostridiales	Clostridia	Firmicutes	Unknown KINGDOM	Bacteria	Unknown SUBSPECIES	HG3949748;HG3519101;	0	2.304e-05	0	0	5.937e-05	3.568e-05	2.828e-05	0	0	0	0	0	0	0	3.086e-05	0	0	0	0	0	0	2.789e-05	0	0
Meta-Protein 208	BLAST_Y085_METJA Uncharacterized lipoprotein MJ0085 OS=Methanocaldococcus jannaschii (strain ATCC 43067 / DSM 2661 / JAL-1 / JCM 10045 / NBRC 100440) GN=MJ0085 PE=3 SV=1_Q57550	3D-structure;Complete proteome;Reference proteome;Signal;	;	K02016;	UniRef50_P44206	UniRef90_P44206	UniRef100_P44206	Haemophilus influenzae	Haemophilus	Pasteurellaceae	Pasteurellales	Gammaproteobacteria	Proteobacteria	Unknown KINGDOM	Bacteria	Haemophilus influenzae Rd KW20	HG4588011;HG4488693;	2.99e-05	0	0	0	0	0	0	0	2.978e-05	0	0	2.823e-05	0	0	0	0	0	0	0	0	0	2.789e-05	3.157e-05	0
Meta-Protein 43037	BLAST_LYS_BPCP9 Lysozyme OS=Streptococcus phage Cp-9 GN=CPL9 PE=3 SV=1_P19386	Antimicrobial;Bacteriolytic enzyme;Glycosidase;Hydrolase;Repeat;	3.2.1.17;	;	UniRef50_P15057	UniRef90_P15057	UniRef100_P19386	Streptococcus phage Cp-1	Unknown GENUS	Podoviridae	Caudovirales	Unknown CLASS	Unknown PHYLUM	Unknown KINGDOM	Viruses	Streptococcus phage CP-9	HG5560927;	0	0	0	0	0	0	0	0	0	0	0	0	0	0	0	0	0	0	0	0	0	0	0	0
Meta-Protein 79635	Metagenome Unknown							Unknown SPECIES	Unknown GENUS	Unknown FAMILY	Unknown ORDER	Unknown CLASS	Unknown PHYLUM	Unknown KINGDOM	Unknown SUPERKINGDOM	Unknown SUBSPECIES	HG5529710;	0	4.609e-05	2.806e-05	0	0	0	0	0	2.978e-05	0	2.791e-05	0	0	2.877e-05	3.086e-05	0	0	0	5.581e-05	0	0	0	0	0
Meta-Protein 28998	Metagenome Unknown							Unknown SPECIES	Unknown GENUS	Unknown FAMILY	Unknown ORDER	Unknown CLASS	Unknown PHYLUM	Unknown KINGDOM	Unknown SUPERKINGDOM	Unknown SUBSPECIES	HG2339695;	0	0	0	0	5.937e-05	0.00021411	0	8.752e-05	0	0	0	0	0	0	0	0	0	3.254e-05	0	0	0	2.789e-05	0	0
Meta-Protein 29647	BLAST_TOP1_BACHD DNA topoisomerase 1 OS=Bacillus halodurans (strain ATCC BAA-125 / DSM 18197 / FERM 7344 / JCM 9153 / C-125) GN=topA PE=3 SV=1_Q9KA23	Complete proteome;DNA-binding;Isomerase;Magnesium;Metal-binding;Reference proteome;Repeat;Topoisomerase;Zinc;Zinc-finger;	5.99.1.2;	;K03168;	EMPTY	EMPTY	EMPTY	Unknown SPECIES	Unknown GENUS	Unknown FAMILY	Unknown ORDER	Unknown CLASS	Unknown PHYLUM	Unknown KINGDOM	Bacteria	Unknown SUBSPECIES	HG5387446;	0	0	0	0	2.969e-05	0.00014274	0	8.752e-05	0	0	0	0	0	0	0	0	4.816e-05	0	0	0	9.084e-05	0	0	2.987e-05
Meta-Protein 35508	Metagenome Unknown							Unknown SPECIES	Unknown GENUS	Unknown FAMILY	Unknown ORDER	Unknown CLASS	Unknown PHYLUM	Unknown KINGDOM	Unknown SUPERKINGDOM	Unknown SUBSPECIES	HG2740972;	0	0	0	0	0	0	0	0	0	0	0	0	0	0	0	0	0	0	0	0	0	8.368e-05	3.157e-05	0
Meta-Protein 71977	BLAST_PNP_MYXXD Polyribonucleotide nucleotidyltransferase OS=Myxococcus xanthus (strain DK 1622) GN=pnp PE=3 SV=1_Q1DAM1	Complete proteome;RNA-binding;Reference proteome;Repeat;Ribonucleoprotein;Ribosomal protein;	;	K02945;	UniRef50_P0AG69	UniRef90_Q9HZ71	UniRef100_Q9HZ71	Pseudomonas aeruginosa	Pseudomonas	Pseudomonadaceae	Pseudomonadales	Gammaproteobacteria	Proteobacteria	Unknown KINGDOM	Bacteria	Pseudomonas aeruginosa PAO1	HG5289426;	0	6.913e-05	2.806e-05	0	0	0	8.484e-05	0	0	0	0	0	0	0	0	0	0	6.507e-05	0	0	0	5.579e-05	0	0
Meta-Protein 78648	BLAST_BGH3A_BACO1 Beta-glucosidase BoGH3A OS=Bacteroides ovatus (strain ATCC 8483 / DSM 1896 / JCM 5824 / NCTC 11153) GN=BACOVA_02644 PE=1 SV=1_A7LXS8	Carbohydrate metabolism;Complete proteome;Glycosidase;Hydrolase;Periplasm;Polysaccharide degradation;Signal;	3.2.1.21;	;	UniRef50_A7LXS8	UniRef90_A7LXS8	UniRef100_A7LXS8	Bacteroides ovatus	Bacteroides	Bacteroidaceae	Bacteroidales	Bacteroidia	Bacteroidetes	Unknown KINGDOM	Bacteria	Bacteroides ovatus ATCC 8483	HG5404427;	0	2.304e-05	2.806e-05	0	0	0	0	0	2.978e-05	7.338e-05	2.791e-05	2.823e-05	0	0	3.086e-05	0	0	6.507e-05	0	0	0	5.579e-05	0	0
Meta-Protein 25082	BLAST_YEJA_ECOLI Uncharacterized protein YejA OS=Escherichia coli (strain K12) GN=yejA PE=3 SV=3_P33913	Complete proteome;Reference proteome;Signal;	;	K13893;	UniRef50_P33913	UniRef90_P33913	UniRef100_P33913	Escherichia coli	Escherichia	Enterobacteriaceae	Enterobacteriales	Gammaproteobacteria	Proteobacteria	Unknown KINGDOM	Bacteria	Escherichia coli K-12	HG5339551;	2.99e-05	0	0	0	0	0	0	0	0	0	2.791e-05	0	0	0	3.086e-05	3.329e-05	0	0	0	0	0	2.789e-05	3.157e-05	0
Meta-Protein 24450	BLAST_SMRCD_CAEEL SWI/SNF-related matrix-associated actin-dependent regulator of chromatin subfamily A containing DEAD/H box 1 homolog OS=Caenorhabditis elegans GN=M03C11.8 PE=3 SV=1_G5EDG2	ATP-binding;Activator;Chromatin regulator;Coiled coil;Complete proteome;DNA damage;DNA repair;DNA-binding;Helicase;Hydrolase;Nucleotide-binding;Nucleus;Reference proteome;Transcription;Transcription regulation;	3.6.4.12;	K11665;	UniRef50_A5E0W5	UniRef90_Q59KI4	UniRef100_Q59KI4	Candida albicans	Candida	Unknown FAMILY	Saccharomycetales	Saccharomycetes	Ascomycota	Fungi	Eukaryota	Candida albicans SC5314	HG4768373;	0	0	2.806e-05	0	0	3.568e-05	0	2.917e-05	0	3.669e-05	2.791e-05	0	3.201e-05	2.877e-05	3.086e-05	0	0	0	0	0	9.084e-05	0	0	2.987e-05
Meta-Protein 9109	A1AT_PONAB Alpha-1-antitrypsin OS=Pongo abelii GN=SERPINA1 PE=2 SV=1	Acute phase;Complete proteome;Glycoprotein;Phosphoprotein;Protease inhibitor;Reference proteome;Secreted;Serine protease inhibitor;Signal;	;	K03984;K04525;	UniRef50_P01009	UniRef90_P01009	UniRef100_Q5RCW5	Pongo abelii	Pongo	Hominidae	Primates	Mammalia	Chordata	Metazoa	Eukaryota	Unknown SUBSPECIES	Q5RCW5;	0	0	0	0	0	0	0	0	0	3.669e-05	0	0	0	2.877e-05	0	0	9.631e-05	0	0	0	0	2.789e-05	0	0
Meta-Protein 78854	BLAST_PDUB_SALTY Propanediol utilization protein PduB OS=Salmonella typhimurium (strain LT2 / SGSC1412 / ATCC 700720) GN=pduB PE=2 SV=2_P37449	Complete proteome;Reference proteome;	;	;	UniRef50_P37449	UniRef90_P37449	UniRef100_P37449	Salmonella enterica subsp. enterica serovar Typhimurium str. LT2	Salmonella	Enterobacteriaceae	Enterobacteriales	Gammaproteobacteria	Proteobacteria	Unknown KINGDOM	Bacteria	Salmonella enterica subsp. enterica	HG3561453;	0	0	0	0.00021839	0	0	0	0	0	0	0	0	0.00012802	0	3.086e-05	0	0	0	0	0	0	0	0	0
Meta-Protein 19275	PSA4_CAEEL Proteasome subunit alpha type-4 OS=Caenorhabditis elegans GN=pas-3 PE=3 SV=2	Complete proteome;Cytoplasm;Hydrolase;Nucleus;Protease;Proteasome;Reference proteome;Threonine protease;	3.4.25.1;	K02728;	UniRef50_P34119	UniRef90_Q9N599	UniRef100_Q9N599	Caenorhabditis elegans	Caenorhabditis	Rhabditidae	Rhabditida	Chromadorea	Nematoda	Metazoa	Eukaryota	Unknown SUBSPECIES	Q9N599;	2.99e-05	0	2.806e-05	0	0	0	2.828e-05	0	0	0	0	0	6.401e-05	0	0	0	0	0	8.371e-05	0	0	0	0	0
Meta-Protein 55905	BLAST_PNP_PHOLU Polyribonucleotide nucleotidyltransferase OS=Photorhabdus luminescens GN=pnp PE=1 SV=1_P41121	3D-structure;Competence;Complete proteome;Cytoplasm;Direct protein sequencing;Magnesium;Metal-binding;Nucleotidyltransferase;RNA-binding;Reference proteome;Stress response;Transferase;	2.7.7.8;	;K00962;	EMPTY	EMPTY	EMPTY	Unknown SPECIES	Unknown GENUS	Unknown FAMILY	Unknown ORDER	Unknown CLASS	Unknown PHYLUM	Unknown KINGDOM	Bacteria	Unknown SUBSPECIES	HG5387200;	2.99e-05	2.304e-05	0	3.12e-05	2.969e-05	3.568e-05	2.828e-05	0	0	3.669e-05	0	0	0	0	0	3.329e-05	0	3.254e-05	0	0	0	2.789e-05	3.157e-05	0
Meta-Protein 22399	Metagenome Unknown							Unknown SPECIES	Unknown GENUS	Unknown FAMILY	Unknown ORDER	Unknown CLASS	Unknown PHYLUM	Unknown KINGDOM	Unknown SUPERKINGDOM	Unknown SUBSPECIES	HG5595676;	0	0	0	3.12e-05	0	3.568e-05	2.828e-05	0	0	0	0	0	0	0	6.172e-05	0	0	3.254e-05	0	0	0	2.789e-05	0	0
Meta-Protein 23888	BLAST_EFTU_THEEB Elongation factor Tu OS=Thermosynechococcus elongatus (strain BP-1) GN=tuf PE=3 SV=1_Q8DI42	Complete proteome;Cytoplasm;Elongation factor;GTP-binding;Nucleotide-binding;Protein biosynthesis;Reference proteome;	;	K02358;	UniRef50_P02992	UniRef90_Q8DI42	UniRef100_B8HVR7	Cyanothece sp. PCC 7425	Cyanothece	Unknown FAMILY	Chroococcales	Unknown CLASS	Cyanobacteria	Unknown KINGDOM	Bacteria	Unknown SUBSPECIES	HG1433076;	0	2.304e-05	0	3.12e-05	0	0	0	0	0	0	5.582e-05	0	0	0	0	0	0	0	0	0	0	0	0	0
Meta-Protein 11669	BLAST_NSS_STRGN Putative sugar transferase Nss OS=Streptococcus gordonii GN=nss PE=4 SV=1_Q9AEU1	Complete proteome;Cytoplasm;Lipopolysaccharide biosynthesis;Reference proteome;Transferase;	2.4.1.-;	;	UniRef50_P37749	UniRef90_P37749	UniRef100_P37749	Escherichia coli	Escherichia	Enterobacteriaceae	Enterobacteriales	Gammaproteobacteria	Proteobacteria	Unknown KINGDOM	Bacteria	Escherichia coli K-12	HG4409203;	5.979e-05	0	0	0	8.906e-05	3.568e-05	0	0	0	0	0	0	0	0	0	0	4.816e-05	0	0	0	0	0	0	0
Meta-Protein 39689	Metagenome Unknown							Unknown SPECIES	Unknown GENUS	Unknown FAMILY	Unknown ORDER	Unknown CLASS	Unknown PHYLUM	Unknown KINGDOM	Unknown SUPERKINGDOM	Unknown SUBSPECIES	HG4892000;	0	0	2.806e-05	3.12e-05	0	0	2.828e-05	0	0	0	8.373e-05	0	3.201e-05	0	0	0	0	0	0	0	0	0	0	2.987e-05
Meta-Protein 18236	BLAST_RRBR1_CLOAB Reverse rubrerythrin-1 OS=Clostridium acetobutylicum (strain ATCC 824 / DSM 792 / JCM 1419 / LMG 5710 / VKM B-1787) GN=rbr3A PE=1 SV=1_Q97D82	Complete proteome;Detoxification;Direct protein sequencing;Electron transport;Iron;Metal-binding;NAD;Oxidoreductase;Peroxidase;Reference proteome;Stress response;Transport;	1.11.1.1;	;	UniRef50_Q97D83	UniRef90_Q97D83	UniRef100_Q97D82	Clostridium acetobutylicum	Clostridium	Clostridiaceae	Clostridiales	Clostridia	Firmicutes	Unknown KINGDOM	Bacteria	Clostridium acetobutylicum ATCC 824	HG2414902;	0	9.218e-05	0	0	0	0	0	0	0	0	2.791e-05	0	0	0	0	0	0	0	2.79e-05	0	0	8.368e-05	0	0
Meta-Protein 36378	BLAST_SYDND_LACP7 Aspartate--tRNA(Asp/Asn) ligase OS=Lachnoclostridium phytofermentans (strain ATCC 700394 / DSM 18823 / ISDg) GN=aspS PE=3 SV=1_A9KIA6	ATP-binding;Aminoacyl-tRNA synthetase;Complete proteome;Cytoplasm;Ligase;Nucleotide-binding;Protein biosynthesis;Reference proteome;	6.1.1.12;	K01876;	UniRef50_O32038	UniRef90_B8I3F1	UniRef100_B8I3F1	Clostridium cellulolyticum	Clostridium	Clostridiaceae	Clostridiales	Clostridia	Firmicutes	Unknown KINGDOM	Bacteria	Clostridium cellulolyticum H10	HG4549513;	0	2.304e-05	0	0	2.969e-05	0	5.656e-05	0	0	0	0	0	0	0	0	0	0	0	0	0	0	0	0	0
Meta-Protein 17150	BLAST_LYS_BPCP9 Lysozyme OS=Streptococcus phage Cp-9 GN=CPL9 PE=3 SV=1_P19386	Antimicrobial;Bacteriolytic enzyme;Direct protein sequencing;Glycosidase;Hydrolase;	3.2.1.17;	;	UniRef50_P33486	UniRef90_P33486	UniRef100_P33486	Lactobacillus phage mv1	Unknown GENUS	Unknown FAMILY	Unknown ORDER	Unknown CLASS	Unknown PHYLUM	Unknown KINGDOM	Viruses	Unknown SUBSPECIES	HG5350726;	2.99e-05	0	0	6.24e-05	5.937e-05	0	5.656e-05	0	0	3.669e-05	0	0	0	0	0	0	0	0	0	0	0	5.579e-05	0	0
Meta-Protein 21012	BLAST_RNFC_RHOCA Electron transport complex subunit RnfC OS=Rhodobacter capsulatus GN=rnfC PE=1 SV=1_Q52716	4Fe-4S;Complete proteome;Direct protein sequencing;Electron transport;Iron;Iron-sulfur;Membrane;Metal-binding;Nitrogen fixation;Reference proteome;Repeat;Transport;	;	;K03615;	UniRef50_Q52716	UniRef90_Q52716	UniRef100_Q52716	Rhodobacter capsulatus	Rhodobacter	Rhodobacteraceae	Rhodobacterales	Alphaproteobacteria	Proteobacteria	Unknown KINGDOM	Bacteria	Unknown SUBSPECIES	HG4950338;	0	0	0	0	0	0	0	0	0	0	2.791e-05	0	3.201e-05	0	0	0	4.816e-05	0	2.79e-05	8.641e-05	0	0	3.157e-05	0
Meta-Protein 35771	Metagenome Unknown							Unknown SPECIES	Unknown GENUS	Unknown FAMILY	Unknown ORDER	Unknown CLASS	Unknown PHYLUM	Unknown KINGDOM	Unknown SUPERKINGDOM	Unknown SUBSPECIES	HG3719762;	2.99e-05	0	0	3.12e-05	0	0	0	0	0	3.669e-05	0	0	0	2.877e-05	3.086e-05	3.329e-05	0	0	0	0	0	5.579e-05	6.314e-05	0
Meta-Protein 11075	BLAST_HMGN2_HUMAN Non-histone chromosomal protein HMG-17 OS=Homo sapiens GN=HMGN2 PE=1 SV=3_P05204	ADP-ribosylation;Acetylation;Complete proteome;DNA-binding;Nucleus;Phosphoprotein;Reference proteome;	;	K11302;	UniRef50_O00479	UniRef90_Q2YDK4	UniRef100_Q2YDK4	Bos taurus	Bos	Bovidae	Unknown ORDER	Mammalia	Chordata	Metazoa	Eukaryota	Unknown SUBSPECIES	HG2857599;	0	0	0	3.12e-05	0	7.137e-05	0	0.00014587	0	7.338e-05	0	0	0	0	0	0	0	0	0	0	0	8.368e-05	0	2.987e-05
Meta-Protein 11076	BLAST_HMGN2_HUMAN Non-histone chromosomal protein HMG-17 OS=Homo sapiens GN=HMGN2 PE=1 SV=3_P05204	ADP-ribosylation;Acetylation;Complete proteome;Cytoplasm;DNA-binding;Direct protein sequencing;Isopeptide bond;Nucleus;Phosphoprotein;Reference proteome;Ubl conjugation;	;	K11300;	UniRef50_P09602	UniRef90_P09602	UniRef100_P02313	Bos taurus	Bos	Bovidae	Unknown ORDER	Mammalia	Chordata	Metazoa	Eukaryota	Unknown SUBSPECIES	HG0863943;	0	0	0	3.12e-05	0	7.137e-05	0	0.00014587	0	7.338e-05	0	0	0	0	0	0	0	0	0	0	0	8.368e-05	0	2.987e-05
Meta-Protein 8055	Metagenome Unknown							Unknown SPECIES	Unknown GENUS	Unknown FAMILY	Unknown ORDER	Unknown CLASS	Unknown PHYLUM	Unknown KINGDOM	Unknown SUPERKINGDOM	Unknown SUBSPECIES	HG5147066;	0	2.304e-05	0	0	0	0	2.828e-05	0	0	0	0	0	0	0	0	3.329e-05	9.631e-05	0	0	0	0	0	3.157e-05	0
Meta-Protein 16489	Metagenome Unknown							Unknown SPECIES	Unknown GENUS	Unknown FAMILY	Unknown ORDER	Unknown CLASS	Unknown PHYLUM	Unknown KINGDOM	Unknown SUPERKINGDOM	Unknown SUBSPECIES	HG3637914;	0	0	0	0	0	0	0	0	0	0	0	0	0	0	0	0	0	0	5.581e-05	0	0	2.789e-05	0	0
Meta-Protein 16490	Metagenome Unknown							Unknown SPECIES	Unknown GENUS	Unknown FAMILY	Unknown ORDER	Unknown CLASS	Unknown PHYLUM	Unknown KINGDOM	Unknown SUPERKINGDOM	Unknown SUBSPECIES	HG2711311;	0	0	0	0	0	0	0	0	0	0	0	0	0	0	0	0	0	0	5.581e-05	0	0	2.789e-05	0	0
Meta-Protein 30133	EIF3C_ANOGA Eukaryotic translation initiation factor 3 subunit C OS=Anopheles gambiae GN=eIF3-S8 PE=3 SV=3	Complete proteome;Cytoplasm;Initiation factor;Protein biosynthesis;Reference proteome;	;	K03252;	UniRef50_Q99613	UniRef90_Q7PMU8	UniRef100_Q7PMU8	Anopheles gambiae	Anopheles	Culicidae	Diptera	Insecta	Arthropoda	Metazoa	Eukaryota	Unknown SUBSPECIES	Q7PMU8;	0	0	0	0	0	3.568e-05	5.656e-05	5.835e-05	0	7.338e-05	0	0	0	0	0	3.329e-05	0	0	0	0	0	0	0	2.987e-05
Meta-Protein 2052	BLAST_BSL1_TRIVA Putative surface protein bspA-like OS=Trichomonas vaginalis GN=BSPAL1 PE=4 SV=1_Q8MTI2	;Cell membrane;Glycoprotein;Leucine-rich repeat;Membrane;Repeat;Transmembrane;Transmembrane helix;	;	;	EMPTY	EMPTY	EMPTY	Unknown SPECIES	Unknown GENUS	Unknown FAMILY	Unknown ORDER	Unknown CLASS	Unknown PHYLUM	Unknown KINGDOM	Unknown SUPERKINGDOM	Unknown SUBSPECIES	HG4023503;HG3164501;	0	0	0	9.359e-05	2.969e-05	0	0	2.917e-05	0	0	0	0	0	0	0	0	0	0	0	0	0	0	3.157e-05	0
Meta-Protein 50662	BLAST_RL2_LACJO 50S ribosomal protein L2 OS=Lactobacillus johnsonii (strain CNCM I-12250 / La1 / NCC 533) GN=rplB PE=3 SV=1_Q74L86	Complete proteome;RNA-binding;Reference proteome;Ribonucleoprotein;Ribosomal protein;rRNA-binding;	;	K02886;	EMPTY	EMPTY	EMPTY	Unknown SPECIES	Lactobacillus	Lactobacillaceae	Lactobacillales	Bacilli	Firmicutes	Unknown KINGDOM	Bacteria	Unknown SUBSPECIES	HG3708774;	0	0	0	0	0	0	0	0	0	0	0	0	0	0	0	0	0	6.507e-05	2.79e-05	0	0	0	0	0
Meta-Protein 35648	BLAST_AIP12_ARATH Actin-interacting protein 1-2 OS=Arabidopsis thaliana GN=AIP1-2 PE=2 SV=1_Q9LV35	Actin-binding;Complete proteome;Reference proteome;Repeat;WD repeat;	;	;	UniRef50_Q9ZU34	EMPTY	EMPTY	Arabidopsis thaliana	Arabidopsis	Brassicaceae	Brassicales	Unknown CLASS	Streptophyta	Viridiplantae	Eukaryota	Unknown SUBSPECIES	HG5270131;	0	0	2.806e-05	3.12e-05	2.969e-05	0	0	0	0	0	0	2.823e-05	3.201e-05	0	0	0	0	0	0	0	0	0	3.157e-05	5.974e-05
Meta-Protein 14448	BLAST_ALOX_CANBO Alcohol oxidase OS=Candida boidinii GN=AOD1 PE=1 SV=1_Q00922	Complete proteome;FAD;Flavoprotein;Oxidoreductase;Reference proteome;	1.1.-.-;	;	UniRef50_P9WMV4	UniRef90_P9WMV4	UniRef100_P9WMV4	Mycobacterium tuberculosis complex	Mycobacterium	Mycobacteriaceae	Actinomycetales	Actinobacteria	Actinobacteria	Unknown KINGDOM	Bacteria	Unknown SUBSPECIES	HG5151695;	0	0	0	0	0	0	2.828e-05	0	0	0	0	0	3.201e-05	0	0	0	0	0	0	0	0	0	0	0
Meta-Protein 23683	Metagenome Unknown							Unknown SPECIES	Unknown GENUS	Unknown FAMILY	Unknown ORDER	Unknown CLASS	Unknown PHYLUM	Unknown KINGDOM	Unknown SUPERKINGDOM	Unknown SUBSPECIES	HG3126398;	0	0	0	0	0	0	2.828e-05	0	0	0	0	0	0	0	0	0	0	0	8.371e-05	0	0	0	0	0
Meta-Protein 139036	FOLD_RUTMC Bifunctional protein FolD OS=Ruthia magnifica subsp. Calyptogena magnifica GN=folD PE=3 SV=1	Amino-acid biosynthesis;Complete proteome;Histidine biosynthesis;Hydrolase;Methionine biosynthesis;Multifunctional enzyme;NADP;One-carbon metabolism;Oxidoreductase;Purine biosynthesis;Reference proteome;	1.5.1.5;3.5.4.9;	K01491;	UniRef50_P54382	UniRef90_A1AXA0	UniRef100_A1AXA0	Candidatus Ruthia magnifica	Unknown GENUS	Unknown FAMILY	Unknown ORDER	Gammaproteobacteria	Proteobacteria	Unknown KINGDOM	Bacteria	Candidatus Ruthia magnifica str. Cm (Calyptogena magnifica)	A1AXA0;	0	0	0	0	0	0	0	0	0	0	0	0.00016938	0	0	0	0	0	0	0	0	0	0	0	0
Meta-Protein 31677	BLAST_BNR1_YEAST BNI1-related protein 1 OS=Saccharomyces cerevisiae (strain ATCC 204508 / S288c) GN=BNR1 PE=1 SV=1_P40450	Coiled coil;Complete proteome;Phosphoprotein;Reference proteome;	;	K17971;	UniRef50_P40450	UniRef90_P40450	UniRef100_P40450	Saccharomyces cerevisiae	Saccharomyces	Saccharomycetaceae	Saccharomycetales	Saccharomycetes	Ascomycota	Fungi	Eukaryota	Saccharomyces cerevisiae S288c	HG5580491;	0	0	0	0	2.969e-05	7.137e-05	0	2.917e-05	0	3.669e-05	0	0	0	0	0	0	0	0	0	0	0	0.00011157	0	2.987e-05
Meta-Protein 54729	Metagenome Unknown							Unknown SPECIES	Unknown GENUS	Unknown FAMILY	Unknown ORDER	Unknown CLASS	Unknown PHYLUM	Unknown KINGDOM	Unknown SUPERKINGDOM	Unknown SUBSPECIES	HG5397901;	0	0	0	0	0	0	0	0	0	0	0	0	0	0.00017259	0	0	0	0	8.371e-05	0	0	0	0	0
Meta-Protein 45596	BLAST_AROB_FUSNN Bifunctional 3-dehydroquinate synthase/phosphatase OS=Fusobacterium nucleatum subsp. nucleatum (strain ATCC 25586 / CIP 101130 / JCM 8532 / LMG 13131) GN=aroB PE=3 SV=1_Q8RF47	Complete proteome;Hydrolase;	3.6.1.40;	K01524;	UniRef50_Q6CZD8	UniRef90_Q6CZD8	UniRef100_C6DHF6	Pectobacterium carotovorum subsp. carotovorum PC1	Pectobacterium	Enterobacteriaceae	Enterobacteriales	Gammaproteobacteria	Proteobacteria	Unknown KINGDOM	Bacteria	Pectobacterium carotovorum subsp. carotovorum	HG5019273;	2.99e-05	2.304e-05	0	3.12e-05	0	0	2.828e-05	0	0	0	0	0	3.201e-05	5.753e-05	0	0	4.816e-05	0	0	0	0	0	3.157e-05	2.987e-05
Meta-Protein 71702	Metagenome Unknown							Unknown SPECIES	Unknown GENUS	Unknown FAMILY	Unknown ORDER	Unknown CLASS	Unknown PHYLUM	Unknown KINGDOM	Unknown SUPERKINGDOM	Unknown SUBSPECIES	HG5349177;	0	2.304e-05	0	0	8.906e-05	3.568e-05	2.828e-05	0	0	7.338e-05	0	0	0	0	3.086e-05	0	0	0	0	0	0	5.579e-05	0	0
Meta-Protein 139967	BLAST_GRDE_ACESD Glycine reductase complex component B subunits alpha and beta OS=Acetoanaerobium sticklandii (strain ATCC 12662 / DSM 519 / JCM 1433 / NCIMB 10654) GN=grdE PE=1 SV=1_Q9EV94	Complete proteome;Direct protein sequencing;Oxidoreductase;Pyruvate;Reference proteome;Schiff base;	1.21.4.2;	K10671;	UniRef50_Q9R4G7	EMPTY	EMPTY	Unknown SPECIES	Unknown GENUS	Unknown FAMILY	Clostridiales	Clostridia	Firmicutes	Unknown KINGDOM	Bacteria	Unknown SUBSPECIES	HG4628785;	0	0	0	0	0	0	0	0	0	0	0	0	0	0	0	0	0	0	5.581e-05	0	0	0	0	0
Meta-Protein 11923	Metagenome Unknown							Unknown SPECIES	Unknown GENUS	Unknown FAMILY	Unknown ORDER	Unknown CLASS	Unknown PHYLUM	Unknown KINGDOM	Unknown SUPERKINGDOM	Unknown SUBSPECIES	HG1564257;	5.979e-05	2.304e-05	2.806e-05	0	0	0	0	0	0	0	0	2.823e-05	0	2.877e-05	0	0	0	0	0	0	0	0	0	0
Meta-Protein 52714	BLAST_NIFA_AZOC5 Nif-specific regulatory protein OS=Azorhizobium caulinodans (strain ATCC 43989 / DSM 5975 / JCM 20966 / NBRC 14845 / NCIMB 13405 / ORS 571) GN=nifA PE=2 SV=2_P09133	ATP-binding;Activator;Complete proteome;DNA-binding;Kinase;Nucleotide-binding;Phosphoprotein;Reference proteome;Repeat;Transcription;Transcription regulation;Transferase;	2.7.1.-;	;	UniRef50_P23914	UniRef90_P23914	UniRef100_P23914	Bacillus subtilis subsp. subtilis str. 168	Bacillus	Bacillaceae	Bacillales	Bacilli	Firmicutes	Unknown KINGDOM	Bacteria	Bacillus subtilis subsp. subtilis	HG5510782;	5.979e-05	0	0	0	2.969e-05	0	0	0	0	0	2.791e-05	0	0	0	0	0	0	9.761e-05	0	0	0	0	0	0
Meta-Protein 9287	BLAST_CUSC_ECOLI Cation efflux system protein CusC OS=Escherichia coli (strain K12) GN=cusC PE=1 SV=1_P77211	Antibiotic resistance;Cell outer membrane;Coiled coil;Complete proteome;Membrane;Signal;Transmembrane;Transmembrane beta strand;Transport;	;	K12340;	UniRef50_Q8G0Y6	UniRef90_Q8G0Y6	UniRef100_Q8G0Y6	Brucella suis	Brucella	Brucellaceae	Rhizobiales	Alphaproteobacteria	Proteobacteria	Unknown KINGDOM	Bacteria	Brucella suis 1330	HG4830686;	0	0	0	3.12e-05	2.969e-05	3.568e-05	0	0	0	0	0	0	0	0	0	6.658e-05	4.816e-05	3.254e-05	0	0	0	2.789e-05	6.314e-05	0
Meta-Protein 17654	BLAST_TRAI2_ECOLX Multifunctional conjugation protein TraI OS=Escherichia coli GN=traI PE=3 SV=1_P22706	3D-structure;ATP-binding;Alternative initiation;Coiled coil;Conjugation;Cytoplasm;DNA-binding;Direct protein sequencing;Helicase;Hydrolase;Isomerase;Magnesium;Metal-binding;Mobility protein;Multifunctional enzyme;Nucleotide-binding;Plasmid;	3.6.4.12;5.99.1.2;	;	UniRef50_P14565	UniRef90_P14565	EMPTY	Escherichia coli	Escherichia	Enterobacteriaceae	Enterobacteriales	Gammaproteobacteria	Proteobacteria	Unknown KINGDOM	Bacteria	Unknown SUBSPECIES	HG5593107;	0	0	0	0	2.969e-05	0	0	8.752e-05	0	0	2.791e-05	0	0	0	0	0	0	0	0	0	0	5.579e-05	0	0
Meta-Protein 10731	BLAST_DEGP2_ARATH Protease Do-like 2, chloroplastic OS=Arabidopsis thaliana GN=DEGP2 PE=1 SV=2_O82261	3D-structure;Alternative splicing;Chloroplast;Complete proteome;Hydrolase;Membrane;Plastid;Protease;Reference proteome;Serine protease;Thylakoid;Transit peptide;	3.4.21.-;	;	UniRef50_O82261	UniRef90_O82261	UniRef100_O82261	Arabidopsis thaliana	Arabidopsis	Brassicaceae	Brassicales	Unknown CLASS	Streptophyta	Viridiplantae	Eukaryota	Unknown SUBSPECIES	HG5258075;	0	0	0	0	0	0	0	5.835e-05	0	3.669e-05	0	2.823e-05	0	0	0	0	0	9.761e-05	0	0	0	5.579e-05	0	0
Meta-Protein 60967	BLAST_RS19_AGARV 30S ribosomal protein S19 OS=Agathobacter rectalis (strain ATCC 33656 / DSM 3377 / JCM 17463 / KCTC 5835 / VPI 0990) GN=rpsS PE=3 SV=1_C4ZBS3	Complete proteome;RNA-binding;Reference proteome;Ribonucleoprotein;Ribosomal protein;rRNA-binding;	;	K02965;	UniRef50_P06508	UniRef90_C4ZBS3	UniRef100_C4ZBS3	Eubacterium rectale	Eubacterium	Eubacteriaceae	Clostridiales	Clostridia	Firmicutes	Unknown KINGDOM	Bacteria	Eubacterium rectale ATCC 33656	HG0973072;	0	2.304e-05	5.613e-05	0	0	0	5.656e-05	0	0	0	0	0	3.201e-05	2.877e-05	0	0	0	0	5.581e-05	0	0	2.789e-05	0	0
Meta-Protein 24814	BLAST_SUSC_BACTN TonB-dependent receptor SusC OS=Bacteroides thetaiotaomicron (strain ATCC 29148 / DSM 2079 / NCTC 10582 / E50 / VPI-5482) GN=susC PE=1 SV=1_Q8A1G1	Carbohydrate metabolism;Cell outer membrane;Complete proteome;Membrane;Receptor;Reference proteome;Signal;TonB box;Transmembrane;Transmembrane beta strand;Transport;	;	K21573;	UniRef50_Q8A1G1	UniRef90_Q8A1G1	UniRef100_Q8A1G1	Bacteroides thetaiotaomicron	Bacteroides	Bacteroidaceae	Bacteroidales	Bacteroidia	Bacteroidetes	Unknown KINGDOM	Bacteria	Bacteroides thetaiotaomicron VPI-5482	HG4011244;	0	0	0	0	0	0	0	0	0	0	0	0	0	0	0	0	0	0	5.581e-05	0	0	5.579e-05	0	0
Meta-Protein 7945	BLAST_GSA_CHLL2 Glutamate-1-semialdehyde 2,1-aminomutase OS=Chlorobium limicola (strain DSM 245 / NBRC 103803 / 6330) GN=hemL PE=3 SV=1_B3EI07	Chlorophyll biosynthesis;Complete proteome;Cytoplasm;Isomerase;Porphyrin biosynthesis;Pyridoxal phosphate;Reference proteome;	5.4.3.8;	K01845;	UniRef50_P42799	UniRef90_Q8KAQ7	UniRef100_B3EI07	Chlorobium limicola	Chlorobium	Chlorobiaceae	Chlorobiales	Chlorobia	Chlorobi	Unknown KINGDOM	Bacteria	Chlorobium limicola DSM 245	HG1863157;	2.99e-05	0	0	0	0	0	0	0	2.978e-05	0	0	5.646e-05	0	2.877e-05	0	6.658e-05	0	0	0	0	0	2.789e-05	3.157e-05	0
Meta-Protein 1783	TTHY_SHEEP Transthyretin OS=Ovis aries GN=TTR PE=2 SV=1	Complete proteome;Gamma-carboxyglutamic acid;Glycoprotein;Hormone;Phosphoprotein;Reference proteome;Secreted;Signal;Thyroid hormone;Transport;	;	K20731;	UniRef50_P27731	UniRef90_P50390	EMPTY	Unknown SPECIES	Unknown GENUS	Unknown FAMILY	Unknown ORDER	Mammalia	Chordata	Metazoa	Eukaryota	Unknown SUBSPECIES	P12303;P50390;	0	0	0	3.12e-05	0	0	5.656e-05	0	0	0	0	0	9.602e-05	5.753e-05	0	0	0	0	2.79e-05	0	0	5.579e-05	0	0
Meta-Protein 26891	BLAST_FLGE_TREPH Flagellar hook protein FlgE OS=Treponema phagedenis GN=flgE PE=3 SV=1_Q56326	Bacterial flagellum;Complete proteome;Reference proteome;	;	K02390;	UniRef50_P23446	UniRef90_P23446	UniRef100_P23446	Bacillus subtilis subsp. subtilis str. 168	Bacillus	Bacillaceae	Bacillales	Bacilli	Firmicutes	Unknown KINGDOM	Bacteria	Bacillus subtilis subsp. subtilis	HG2201598;	0	0	0	0	0	0	2.828e-05	0	0	0	0	0	0	5.753e-05	0	3.329e-05	0	0	2.79e-05	0	0	0	0	0
Meta-Protein 11151	DCUP_LEIXX Uroporphyrinogen decarboxylase OS=Leifsonia xyli subsp. xyli (strain CTCB07) GN=hemE PE=3 SV=1	Complete proteome;Cytoplasm;Decarboxylase;Lyase;Porphyrin biosynthesis;Reference proteome;	4.1.1.37;	K01599;	UniRef50_Q6AHF5	UniRef90_Q6AHF5	UniRef100_Q6AHF5	Leifsonia xyli subsp. xyli str. CTCB07	Leifsonia	Microbacteriaceae	Actinomycetales	Actinobacteria	Actinobacteria	Unknown KINGDOM	Bacteria	Leifsonia xyli subsp. xyli	Q6AHF5;	0	0	2.806e-05	0	0	0	2.828e-05	0	0	0	0	0	0	0	0	0	4.816e-05	0	0	0.00017282	9.084e-05	0	0	0
Meta-Protein 26460	BLAST_ILVC_CLOBA Ketol-acid reductoisomerase (NADP(+)) OS=Clostridium botulinum (strain Alaska E43 / Type E3) GN=ilvC PE=3 SV=1_B2UYT8	Amino-acid biosynthesis;Branched-chain amino acid biosynthesis;Complete proteome;Magnesium;Metal-binding;NADP;Nucleotide-binding;Oxidoreductase;Reference proteome;	1.1.1.86;	K00053;	UniRef50_C1DFH7	UniRef90_B2TIR4	EMPTY	Clostridium botulinum	Clostridium	Clostridiaceae	Clostridiales	Clostridia	Firmicutes	Unknown KINGDOM	Bacteria	Unknown SUBSPECIES	HG4277193;	0	0	0	0	0	0	8.484e-05	0	0	0	2.791e-05	0	0	0	0	3.329e-05	0	0	0.00013952	0	0	0	0	0
Meta-Protein 4051	Metagenome Unknown							Unknown SPECIES	Unknown GENUS	Unknown FAMILY	Unknown ORDER	Unknown CLASS	Unknown PHYLUM	Unknown KINGDOM	Unknown SUPERKINGDOM	Unknown SUBSPECIES	HG0760582;HG4992877;	0	0	0	0	0	0	2.828e-05	0	2.978e-05	0	0	0	0	0	0	0	0	0	0	0	0	2.789e-05	0	2.987e-05
Meta-Protein 56503	Metagenome Unknown							Unknown SPECIES	Unknown GENUS	Unknown FAMILY	Unknown ORDER	Unknown CLASS	Unknown PHYLUM	Unknown KINGDOM	Unknown SUPERKINGDOM	Unknown SUBSPECIES	HG0764754;	0	0	0	3.12e-05	0	0	2.828e-05	0	0	0	2.791e-05	2.823e-05	3.201e-05	0	3.086e-05	0	0	0	0	0	0	2.789e-05	3.157e-05	0
Meta-Protein 43723	BLAST_YITH_BACSU Uncharacterized N-acetyltransferase YitH OS=Bacillus subtilis (strain 168) GN=yitH PE=3 SV=1_O06743	Acyltransferase;Complete proteome;Reference proteome;Transferase;	2.3.1.-;	;	UniRef50_O06743	UniRef90_O06743	UniRef100_O06743	Bacillus subtilis subsp. subtilis str. 168	Bacillus	Bacillaceae	Bacillales	Bacilli	Firmicutes	Unknown KINGDOM	Bacteria	Bacillus subtilis subsp. subtilis	HG3788141;	0	2.304e-05	0	0	0	0	2.828e-05	0	0	0	0	0	0	8.63e-05	0	0	0	0	5.581e-05	0	0	0	0	0
Meta-Protein 38202	BLAST_HVC33_HUMAN Immunoglobulin heavy variable 3-30-3 OS=Homo sapiens GN=IGHV3-30-3 PE=3 SV=1_P0DP02	Adaptive immunity;Cell membrane;Complete proteome;Direct protein sequencing;Disulfide bond;Immunity;Immunoglobulin V region;Immunoglobulin domain;Membrane;Polymorphism;Pyrrolidone carboxylic acid;Reference proteome;Secreted;Signal;	;	;	UniRef50_P01764	UniRef90_P01768	UniRef100_P01768	Homo sapiens	Homo	Hominidae	Primates	Mammalia	Chordata	Metazoa	Eukaryota	Unknown SUBSPECIES	HG3270518;	2.99e-05	0	5.613e-05	0	0	0	0	0	0	0	0	0	0	0	0.00030861	0	0	0	0	0	0	0	0	0
Meta-Protein 139206	Metagenome Unknown							Unknown SPECIES	Unknown GENUS	Unknown FAMILY	Unknown ORDER	Unknown CLASS	Unknown PHYLUM	Unknown KINGDOM	Unknown SUPERKINGDOM	Unknown SUBSPECIES	HG1309699;	0	0	0	0	0	0	0	0	0	0	0	0.00014115	0	0	0	0	0	0	0.00030695	0	0	0	0	8.961e-05
Meta-Protein 33961	BLAST_YLBH_BACSU Putative rRNA methyltransferase YlbH OS=Bacillus subtilis (strain 168) GN=ylbH PE=3 SV=2_O34331	Complete proteome;Methyltransferase;Reference proteome;S-adenosyl-L-methionine;Transferase;rRNA processing;	2.1.1.-;	;	UniRef50_O34331	UniRef90_O34331	UniRef100_O34331	Bacillus subtilis subsp. subtilis str. 168	Bacillus	Bacillaceae	Bacillales	Bacilli	Firmicutes	Unknown KINGDOM	Bacteria	Bacillus subtilis subsp. subtilis	HG3287086;	2.99e-05	0	8.419e-05	6.24e-05	0	0	0	0	0	0	2.791e-05	0	0	0	6.172e-05	0	0	0	5.581e-05	0	0	0	0	0
Meta-Protein 34619	Metagenome Unknown							Unknown SPECIES	Unknown GENUS	Unknown FAMILY	Unknown ORDER	Unknown CLASS	Unknown PHYLUM	Unknown KINGDOM	Unknown SUPERKINGDOM	Unknown SUBSPECIES	HG2184833;	0	0	0	0	0	0	2.828e-05	0	0	0	0	0	3.201e-05	0	0	3.329e-05	0	0	5.581e-05	0	0	5.579e-05	6.314e-05	0
Meta-Protein 59299	BLAST_M1250_ARATH Uncharacterized mitochondrial protein AtMg01250 OS=Arabidopsis thaliana GN=AtMg01250 PE=4 SV=1_P92555	3D-structure;Complete proteome;DNA recombination;Endonuclease;Hydrolase;Magnesium;Metal-binding;Multifunctional enzyme;Nuclease;Nucleotidyltransferase;RNA-directed DNA polymerase;Reference proteome;Transferase;	2.7.7.49;3.1.21.-;	;	UniRef50_O00370	UniRef90_O00370	UniRef100_O00370	Homo sapiens	Homo	Hominidae	Primates	Mammalia	Chordata	Metazoa	Eukaryota	Unknown SUBSPECIES	HG5561940;	0	0	0	0	0	0	0	0	2.978e-05	3.669e-05	0	5.646e-05	0	0	0	3.329e-05	0	0	0	0	0	0	3.157e-05	5.974e-05
Meta-Protein 31202	BLAST_GYRA_MICLC DNA gyrase subunit A OS=Micrococcus luteus (strain ATCC 4698 / DSM 20030 / JCM 1464 / NBRC 3333 / NCIMB 9278 / NCTC 2665 / VKM Ac-2230) GN=gyrA PE=1 SV=1_C5C7X9	ATP-binding;Complete proteome;Cytoplasm;DNA-binding;Isomerase;Nucleotide-binding;Reference proteome;Topoisomerase;	5.99.1.3;	K02469;	EMPTY	EMPTY	EMPTY	Streptococcus pneumoniae	Streptococcus	Streptococcaceae	Lactobacillales	Bacilli	Firmicutes	Unknown KINGDOM	Bacteria	Unknown SUBSPECIES	HG4259148;	0	0	0	0	2.969e-05	7.137e-05	5.656e-05	0.00014587	0	0	0	0	0	0	0	3.329e-05	0	6.507e-05	0	0	0	0	0	0
Meta-Protein 69916	Metagenome Unknown							Unknown SPECIES	Unknown GENUS	Unknown FAMILY	Unknown ORDER	Unknown CLASS	Unknown PHYLUM	Unknown KINGDOM	Unknown SUPERKINGDOM	Unknown SUBSPECIES	HG5283425;	0	0	0	0	0	0	0.00053732	0	0	0	0	0	0	0	0	0	0	0	0	0	0	0	0	0
Meta-Protein 70355	Metagenome Unknown							Unknown SPECIES	Unknown GENUS	Unknown FAMILY	Unknown ORDER	Unknown CLASS	Unknown PHYLUM	Unknown KINGDOM	Unknown SUPERKINGDOM	Unknown SUBSPECIES	HG5119273;	0	0	0	0	0	0	0.00053732	0	0	0	0	0	0	0	0	0	0	0	0	0	0	0	0	0
Meta-Protein 31088	BLAST_Y1222_METJA Uncharacterized protein MJ1222 OS=Methanocaldococcus jannaschii (strain ATCC 43067 / DSM 2661 / JAL-1 / JCM 10045 / NBRC 100440) GN=MJ1222 PE=4 SV=1_Q58619	3D-structure;Calcium;Cobalt;Complete proteome;Glycosyltransferase;Iron;Magnesium;Manganese;Metal-binding;Reference proteome;Transferase;	2.4.1.266;	K13693;	UniRef50_Q7U0E1	UniRef90_Q7U0E1	UniRef100_Q7U0E1	Mycobacterium tuberculosis complex	Mycobacterium	Mycobacteriaceae	Actinomycetales	Actinobacteria	Actinobacteria	Unknown KINGDOM	Bacteria	Unknown SUBSPECIES	HG5265053;	2.99e-05	0	0	0	0	0	0	5.835e-05	2.978e-05	3.669e-05	0	0.00011292	0	0	0	0	0	0	0	0	0	0	3.157e-05	2.987e-05
Meta-Protein 54373	Metagenome Unknown							Unknown SPECIES	Unknown GENUS	Unknown FAMILY	Unknown ORDER	Unknown CLASS	Unknown PHYLUM	Unknown KINGDOM	Unknown SUPERKINGDOM	Unknown SUBSPECIES	HG0657918;	0	0	0	0.00024959	0	0	0	0	0	0	0	5.646e-05	0	0	0	0.00013316	0	0	0	0	0	0	0	0
Meta-Protein 63241	Metagenome Unknown							Unknown SPECIES	Unknown GENUS	Unknown FAMILY	Unknown ORDER	Unknown CLASS	Unknown PHYLUM	Unknown KINGDOM	Unknown SUPERKINGDOM	Unknown SUBSPECIES	HG5032953;	0	0	0	0	0	0	0	0	2.978e-05	0	2.791e-05	0	0	0	0	0	0	0	0	0	0	0	0	0
Meta-Protein 54129	BLAST_LDHD_LACHE D-lactate dehydrogenase OS=Lactobacillus helveticus PE=1 SV=2_P30901	3D-structure;Complete proteome;Direct protein sequencing;NAD;Oxidoreductase;Reference proteome;	1.1.1.28;	;K03778;	UniRef50_P26297	EMPTY	EMPTY	Unknown SPECIES	Lactobacillus	Lactobacillaceae	Lactobacillales	Bacilli	Firmicutes	Unknown KINGDOM	Bacteria	Unknown SUBSPECIES	HG4240584;	0	0	0	0	0	0	0	0	0	0	0	0	0	0	0	0	0	9.761e-05	0	0	0	0	0	0
Meta-Protein 9713	BLAST_PHOL_MYCTU PhoH-like protein OS=Mycobacterium tuberculosis (strain ATCC 25618 / H37Rv) GN=Rv2368c PE=1 SV=1_P9WIA3	ATP-binding;Complete proteome;Cytoplasm;Nucleotide-binding;Reference proteome;	;	K06217;	UniRef50_Q49751	UniRef90_P0A5S1	UniRef100_P0A5S1	Mycobacterium tuberculosis complex	Mycobacterium	Mycobacteriaceae	Actinomycetales	Actinobacteria	Actinobacteria	Unknown KINGDOM	Bacteria	Unknown SUBSPECIES	HG4096175;	0	0	0	0	0	3.568e-05	0	0	2.978e-05	7.338e-05	0	0	0	0	0	0	9.631e-05	0	0	8.641e-05	9.084e-05	0	0	0
Meta-Protein 70322	BLAST_MTSA_STRPA Manganese ABC transporter substrate-binding lipoprotein OS=Streptococcus parasanguinis GN=fimA PE=1 SV=1_P31305	3D-structure;Cell membrane;Complete proteome;Lipoprotein;Membrane;Metal-binding;Palmitate;Reference proteome;Signal;Transport;	;	K19975;	UniRef50_P31304	UniRef90_Q8Y653	UniRef100_Q8Y653	Listeria monocytogenes	Listeria	Listeriaceae	Bacillales	Bacilli	Firmicutes	Unknown KINGDOM	Bacteria	Listeria monocytogenes EGD-e	HG3983693;	0	0	0	3.12e-05	0	0	2.828e-05	0	2.978e-05	0	0	0	0	0	0	0	0.00014447	0	0	0	9.084e-05	0	0	0
Meta-Protein 16981	BLAST_DNAK_MEGEL Chaperone protein DnaK (Fragment) OS=Megasphaera elsdenii GN=dnaK PE=3 SV=1_Q9ZIV1	3D-structure;ATP-binding;Acetylation;Alternative splicing;Cell inner membrane;Cell membrane;Chaperone;Chloroplast;Complete proteome;Cyanelle;Cytoplasm;DNA replication;Direct protein sequencing;Host-virus interaction;Membrane;Nucleotide-binding;Phosphoprotein;Plastid;Protein transport;Reference proteome;Secreted;Stress response;Transit peptide;Transport;	;	;K03283;K04043;	EMPTY	EMPTY	EMPTY	Unknown SPECIES	Unknown GENUS	Unknown FAMILY	Unknown ORDER	Unknown CLASS	Unknown PHYLUM	Unknown KINGDOM	Unknown SUPERKINGDOM	Unknown SUBSPECIES	HG5273867;	0	9.218e-05	0	0	0	0	0	0	0	0	0	5.646e-05	0	0	0	0	0	0	0	0	0.00018169	0	0	0
Meta-Protein 39105	BLAST_TYRA_STAS1 Prephenate dehydrogenase OS=Staphylococcus saprophyticus subsp. saprophyticus (strain ATCC 15305 / DSM 20229) GN=tyrA PE=3 SV=1_Q49XG5	3D-structure;NAD;Oxidoreductase;	1.1.1.291;	K19647;	UniRef50_Q0QLF5	UniRef90_Q0QLF5	UniRef100_Q0QLF5	Eubacterium barkeri	Eubacterium	Eubacteriaceae	Clostridiales	Clostridia	Firmicutes	Unknown KINGDOM	Bacteria	Unknown SUBSPECIES	HG3790179;	0	0	0	0	0	3.568e-05	0	0	5.957e-05	3.669e-05	0	0	0	0	0	0	9.631e-05	0	0	0	0	0	0	0
Meta-Protein 62523	Metagenome Unknown							Unknown SPECIES	Unknown GENUS	Unknown FAMILY	Unknown ORDER	Unknown CLASS	Unknown PHYLUM	Unknown KINGDOM	Unknown SUPERKINGDOM	Unknown SUBSPECIES	HG1921890;	0	0	0	0	0	0	0	0	8.935e-05	3.669e-05	0	0	6.401e-05	0	0	0	0	0	0	0	0	0	0	0
Meta-Protein 13521	Metagenome Unknown							Unknown SPECIES	Unknown GENUS	Unknown FAMILY	Unknown ORDER	Unknown CLASS	Unknown PHYLUM	Unknown KINGDOM	Unknown SUPERKINGDOM	Unknown SUBSPECIES	HG0767748;	0	0	0	0	0	0	0	0	0	0	0	0	0	0	0	0	0	0	0	0	0	0	0	0
Meta-Protein 892	BLAST_SDHA_ORYSJ Succinate dehydrogenase [ubiquinone] flavoprotein subunit, mitochondrial OS=Oryza sativa subsp. japonica GN=SDH1 PE=1 SV=1_Q6ZDY8	3D-structure;Acetylation;Alternative splicing;Cardiomyopathy;Cell inner membrane;Cell membrane;Complete proteome;Direct protein sequencing;Disease mutation;Electron transport;FAD;Flavoprotein;Leigh syndrome;Membrane;Mitochondrion;Mitochondrion inner membrane;Oxidoreductase;Phosphoprotein;Polymorphism;Primary mitochondrial disease;Reference proteome;Transit peptide;Transport;Tricarboxylic acid cycle;Tumor suppressor;	1.3.5.1;	;K00234;K00239;	EMPTY	EMPTY	EMPTY	Unknown SPECIES	Unknown GENUS	Unknown FAMILY	Unknown ORDER	Unknown CLASS	Unknown PHYLUM	Unknown KINGDOM	Unknown SUPERKINGDOM	Unknown SUBSPECIES	HG5334680;HG5342826;HG3029576;	0	0	0	0	0	0	2.828e-05	0	0	0	2.791e-05	0	0	0	0	0	0	0	0	0	0	0	0	0
Meta-Protein 28503	BLAST_CNA_STAAU Collagen adhesin OS=Staphylococcus aureus GN=cna PE=1 SV=1_Q53654	3D-structure;Cell wall;Isopeptide bond;Peptidoglycan-anchor;Repeat;Secreted;Signal;	;	;	UniRef50_Q53654	UniRef90_Q53654	UniRef100_Q53654	Staphylococcus aureus	Staphylococcus	Staphylococcaceae	Bacillales	Bacilli	Firmicutes	Unknown KINGDOM	Bacteria	Unknown SUBSPECIES	HG5601365;	2.99e-05	0	0	3.12e-05	5.937e-05	3.568e-05	0	2.917e-05	0	0	0	0	6.401e-05	0	3.086e-05	3.329e-05	0	3.254e-05	0	0	0	2.789e-05	0	0
Meta-Protein 8152	Metagenome Unknown							Unknown SPECIES	Unknown GENUS	Unknown FAMILY	Unknown ORDER	Unknown CLASS	Unknown PHYLUM	Unknown KINGDOM	Unknown SUPERKINGDOM	Unknown SUBSPECIES	HG2122047;	0	0	0	0	0	0	0	0	0	0	0	0	3.201e-05	0	0	0	0	0	0	8.641e-05	9.084e-05	0	0	0
Meta-Protein 57098	Metagenome Unknown							Unknown SPECIES	Unknown GENUS	Unknown FAMILY	Unknown ORDER	Unknown CLASS	Unknown PHYLUM	Unknown KINGDOM	Unknown SUPERKINGDOM	Unknown SUBSPECIES	HG5494090;	0	0	0.00050514	0	0	0	0	0	0	0	0	0	0	0	0	0	0	0	0	0	0	0	0	0
Meta-Protein 85200	BLAST_YPQL_ACICA Uncharacterized protein in pqq-V 5region (Fragment) OS=Acinetobacter calcoaceticus PE=4 SV=1_P07778	Complete proteome;Hydrolase;Metal-binding;Multifunctional enzyme;Nucleotide-binding;Periplasm;Reference proteome;Signal;	3.1.3.6;3.1.4.16;	K01119;	UniRef50_P26265	UniRef90_P44764	UniRef100_P44764	Haemophilus influenzae	Haemophilus	Pasteurellaceae	Pasteurellales	Gammaproteobacteria	Proteobacteria	Unknown KINGDOM	Bacteria	Haemophilus influenzae Rd KW20	HG5196433;	0	0.0002074	0	0	0	0	0	0	0	0	0	0	0	0.00020136	0	9.987e-05	0	0	2.79e-05	0	0	0	0	0
Meta-Protein 32588	BLAST_Y1848_RHIEC UPF0758 protein RHE_CH01848 OS=Rhizobium etli (strain CFN 42 / ATCC 51251) GN=RHE_CH01848 PE=3 SV=1_Q2K946	Complete proteome;Hydrolase;Metal-binding;Metalloprotease;Protease;Reference proteome;Zinc;	;	K03630;	UniRef50_A5FMW5	UniRef90_A5FMW5	UniRef100_A5FMW5	Flavobacterium johnsoniae	Flavobacterium	Flavobacteriaceae	Flavobacteriales	Flavobacteriia	Bacteroidetes	Unknown KINGDOM	Bacteria	Flavobacterium johnsoniae UW101	HG2756805;	0	2.304e-05	0	0	0	3.568e-05	0	2.917e-05	0	3.669e-05	0	0	0	2.877e-05	3.086e-05	6.658e-05	0	0	0	0	0	0	0	0
Meta-Protein 99503	Metagenome Unknown							Unknown SPECIES	Unknown GENUS	Unknown FAMILY	Unknown ORDER	Unknown CLASS	Unknown PHYLUM	Unknown KINGDOM	Unknown SUPERKINGDOM	Unknown SUBSPECIES	HG2254300;	0	0	0	0	2.969e-05	0	0	0	0.00023827	0	2.791e-05	0	0	0	0	0	0	0	0	0	0	0	0.00015785	0
Meta-Protein 27152	Metagenome Unknown							Unknown SPECIES	Unknown GENUS	Unknown FAMILY	Unknown ORDER	Unknown CLASS	Unknown PHYLUM	Unknown KINGDOM	Unknown SUPERKINGDOM	Unknown SUBSPECIES	HG3124219;	0	0	0	3.12e-05	0	0	0	0	2.978e-05	7.338e-05	0	0	0	0	0	0	0	0	2.79e-05	0	0	2.789e-05	0	0
Meta-Protein 61977	BLAST_RHTA_RHIME Rhizobactin receptor OS=Rhizobium meliloti (strain 1021) GN=rhtA PE=3 SV=1_Q9Z3Q5	Carbohydrate metabolism;Cell outer membrane;Complete proteome;Membrane;Receptor;Reference proteome;Signal;TonB box;Transmembrane;Transmembrane beta strand;Transport;	;	K21573;	UniRef50_Q8A1G1	UniRef90_Q8A1G1	UniRef100_Q8A1G1	Bacteroides thetaiotaomicron	Bacteroides	Bacteroidaceae	Bacteroidales	Bacteroidia	Bacteroidetes	Unknown KINGDOM	Bacteria	Bacteroides thetaiotaomicron VPI-5482	HG5536408;	0	0	0	0	0	0	0	0	0	0	0	0	0	0	0	0	0	0	0	0	0	0	0	0
Meta-Protein 151435	BLAST_GUNF_CLOCE Endoglucanase F OS=Clostridium cellulolyticum (strain ATCC 35319 / DSM 5812 / JCM 6584 / H10) GN=celCCF PE=1 SV=2_P37698	Carbohydrate metabolism;Cellulose degradation;Glycosidase;Hydrolase;Polysaccharide degradation;Repeat;Signal;	3.2.1.4;	;	UniRef50_P22534	UniRef90_P22534	UniRef100_P22534	Caldicellulosiruptor saccharolyticus	Caldicellulosiruptor	Thermoanaerobacterales Family III. Incertae Sedis	Thermoanaerobacterales	Clostridia	Firmicutes	Unknown KINGDOM	Bacteria	Unknown SUBSPECIES	HG5260228;	0	0	0	0	0	0	0	0	0.0005361	0	0	0	0	0	0	0	0	0	0	0	0	0	0	0
Meta-Protein 33079	BLAST_IQGA1_HUMAN Ras GTPase-activating-like protein IQGAP1 OS=Homo sapiens GN=IQGAP1 PE=1 SV=1_P46940	3D-structure;Acetylation;Calmodulin-binding;Cell membrane;Complete proteome;Direct protein sequencing;Membrane;Phosphoprotein;Polymorphism;Reference proteome;Repeat;	;	K05767;K16848;	UniRef50_P46940	EMPTY	EMPTY	Unknown SPECIES	Unknown GENUS	Unknown FAMILY	Unknown ORDER	Mammalia	Chordata	Metazoa	Eukaryota	Unknown SUBSPECIES	HG5591248;	0	0	0	0	0	0	0	0.00029173	0	0	0	0	0	0	0	0	0	0	0	0	0	0	0	0
Meta-Protein 1672	BLAST_KPYK_LACLA Pyruvate kinase OS=Lactococcus lactis subsp. lactis (strain IL1403) GN=pyk PE=3 SV=2_Q07637	ATP-binding;Allosteric enzyme;Complete proteome;Glycolysis;Kinase;Magnesium;Metal-binding;Nucleotide-binding;Potassium;Pyruvate;Reference proteome;Transferase;	2.7.1.40;	K00873;	UniRef50_Q07637	UniRef90_Q07637	UniRef100_Q07637	Lactococcus lactis subsp. lactis Il1403	Lactococcus	Streptococcaceae	Lactobacillales	Bacilli	Firmicutes	Unknown KINGDOM	Bacteria	Lactococcus lactis subsp. lactis	HG5051084;HG5058376;	0	0	0	0	5.937e-05	0	0	0	0	0	0	0	0	0	0	0	0	0	2.79e-05	0	0	0	0	0
Meta-Protein 9621	Metagenome Unknown							Unknown SPECIES	Unknown GENUS	Unknown FAMILY	Unknown ORDER	Unknown CLASS	Unknown PHYLUM	Unknown KINGDOM	Unknown SUPERKINGDOM	Unknown SUBSPECIES	HG3708571;	0	0	2.806e-05	0	0	0	0	0	0	0	8.373e-05	0	0	0	0	0	0	0	2.79e-05	0	0	0	0	0
Meta-Protein 23608	BLAST_LIPO_BACSU Lipoprotein LipO OS=Bacillus subtilis (strain 168) GN=lipO PE=1 SV=1_P37966	Cell membrane;Complete proteome;Lipoprotein;Membrane;Palmitate;Reference proteome;Signal;	;	K17318;	UniRef50_P37966	UniRef90_P37966	UniRef100_P37966	Bacillus subtilis subsp. subtilis str. 168	Bacillus	Bacillaceae	Bacillales	Bacilli	Firmicutes	Unknown KINGDOM	Bacteria	Bacillus subtilis subsp. subtilis	HG5085058;	2.99e-05	0	0	0	0	0	0	0	0	3.669e-05	0	0	0	0	0	0	0	0	0	0	0	0	0	0
Meta-Protein 18772	BLAST_PDI52_ORYSJ Protein disulfide isomerase-like 5-2 OS=Oryza sativa subsp. japonica GN=PDIL5-2 PE=2 SV=2_Q0JD42	Complete proteome;Disulfide bond;Electron transport;Redox-active center;Reference proteome;Transport;	;	K03671;	UniRef50_P12243	UniRef90_P12243	UniRef100_P12243	Synechococcus elongatus	Synechococcus	Unknown FAMILY	Chroococcales	Unknown CLASS	Cyanobacteria	Unknown KINGDOM	Bacteria	Synechococcus elongatus PCC 7942	HG5283574;	0	0	0	0	0	3.568e-05	0	0	0	0	5.582e-05	2.823e-05	0	0	3.086e-05	0	0	3.254e-05	2.79e-05	0	0	0	3.157e-05	0
Meta-Protein 84	BLAST_DPO3A_BORBU DNA polymerase III subunit alpha OS=Borrelia burgdorferi (strain ATCC 35210 / B31 / CIP 102532 / DSM 4680) GN=dnaE PE=3 SV=2_O51526	3D-structure;ATP-binding;Alternative splicing;Brassinosteroid signaling pathway;Cell membrane;Complete proteome;Cytoplasm;DNA replication;DNA-binding;DNA-directed DNA polymerase;Differentiation;Disulfide bond;Endoplasmic reticulum;Endosome;Glycoprotein;Host-virus interaction;Kinase;Leucine-rich repeat;Membrane;Nucleotide-binding;Nucleotidyltransferase;Phosphoprotein;Plant defense;Receptor;Reference proteome;Repeat;Serine/threonine-protein kinase;Signal;Transferase;Transmembrane;Transmembrane helix;Tyrosine-protein kinase;	2.7.10.1;2.7.11.1;2.7.7.7;	;K02337;K13416;K13417;K13418;	EMPTY	EMPTY	EMPTY	Unknown SPECIES	Unknown GENUS	Unknown FAMILY	Unknown ORDER	Unknown CLASS	Unknown PHYLUM	Unknown KINGDOM	Unknown SUPERKINGDOM	Unknown SUBSPECIES	HG5576757;HG5281359;	2.99e-05	0	0	0	0	3.568e-05	0	0	0	3.669e-05	0	0	0	0	0	0	9.631e-05	0	0	0	0	0	0	0
Meta-Protein 21899	BLAST_UDG_RHIME UDP-glucose 6-dehydrogenase OS=Rhizobium meliloti (strain 1021) GN=rkpK PE=1 SV=2_O54068	Capsule biogenesis/degradation;Complete proteome;NAD;Oxidoreductase;Reference proteome;	1.1.1.22;	K00012;	UniRef50_O86422	UniRef90_O54068	UniRef100_O54068	Sinorhizobium meliloti	Sinorhizobium	Rhizobiaceae	Rhizobiales	Alphaproteobacteria	Proteobacteria	Unknown KINGDOM	Bacteria	Sinorhizobium meliloti 1021	HG4829736;	0	2.304e-05	0	3.12e-05	0	0	2.828e-05	0	0	0	0	0	0	5.753e-05	0	3.329e-05	0	0	0	0	0	0	0	0
Meta-Protein 37599	DNAK_CLOBB Chaperone protein DnaK OS=Clostridium botulinum (strain Eklund 17B / Type B) GN=dnaK PE=3 SV=1	ATP-binding;Chaperone;Complete proteome;Nucleotide-binding;Phosphoprotein;Reference proteome;Stress response;	;	K04043;	UniRef50_P39987	UniRef90_B2TLZ7	UniRef100_B2TLZ7	Clostridium botulinum B str. Eklund 17B(NRP)	Clostridium	Clostridiaceae	Clostridiales	Clostridia	Firmicutes	Unknown KINGDOM	Bacteria	Clostridium botulinum B	B2TLZ7;	0	0	8.419e-05	0	0	0	0	0	0	0	5.582e-05	0	0	0	0	0	0	0	0	0	0	0	0	0
Meta-Protein 14526	LMTK3_MOUSE Serine/threonine-protein kinase LMTK3 OS=Mus musculus GN=Lmtk3 PE=1 SV=1	ATP-binding;Cell projection;Complete proteome;Golgi apparatus;Kinase;Magnesium;Membrane;Metal-binding;Methylation;Nucleotide-binding;Phosphoprotein;Reference proteome;Serine/threonine-protein kinase;Signal;Transferase;Transmembrane;Transmembrane helix;	2.7.11.1;	K08899;	UniRef50_Q5XJV6	UniRef90_Q5XJV6	UniRef100_Q5XJV6	Mus musculus	Mus	Muridae	Rodentia	Mammalia	Chordata	Metazoa	Eukaryota	Unknown SUBSPECIES	Q5XJV6;	0	0	0	3.12e-05	0	3.568e-05	0	0	0	0	0	2.823e-05	0	0	3.086e-05	0	0	3.254e-05	0	0	0	2.789e-05	3.157e-05	0
Meta-Protein 86061	BLAST_PGK_CLOTE Phosphoglycerate kinase OS=Clostridium tetani (strain Massachusetts / E88) GN=pgk PE=3 SV=1_Q898R3	ATP-binding;Complete proteome;Cytoplasm;Glycolysis;Kinase;Nucleotide-binding;Reference proteome;Transferase;	2.7.2.3;	K00927;	UniRef50_Q9SAJ4	EMPTY	EMPTY	Unknown SPECIES	Unknown GENUS	Unknown FAMILY	Clostridiales	Clostridia	Firmicutes	Unknown KINGDOM	Bacteria	Unknown SUBSPECIES	HG4630367;	0	4.609e-05	0.00014032	0	0	0	0	0	2.978e-05	0	0	0	0	0	0	0	0	0	0	0	0	2.789e-05	0	2.987e-05
Meta-Protein 39106	Metagenome Unknown							Unknown SPECIES	Unknown GENUS	Unknown FAMILY	Unknown ORDER	Unknown CLASS	Unknown PHYLUM	Unknown KINGDOM	Unknown SUPERKINGDOM	Unknown SUBSPECIES	HG0773239;	0	0	0	0	0	3.568e-05	0	0	5.957e-05	3.669e-05	0	0	0	0	0	0	9.631e-05	0	0	0	0	0	0	0
Meta-Protein 37485	Metagenome Unknown							Unknown SPECIES	Unknown GENUS	Unknown FAMILY	Unknown ORDER	Unknown CLASS	Unknown PHYLUM	Unknown KINGDOM	Unknown SUPERKINGDOM	Unknown SUBSPECIES	HG0723273;	0	0	0	0	0	0.00010705	2.828e-05	0	0	0	2.791e-05	0	3.201e-05	0	0	3.329e-05	0	0	0	0	0	8.368e-05	0	2.987e-05
Meta-Protein 3525	Metagenome Unknown							Unknown SPECIES	Unknown GENUS	Unknown FAMILY	Unknown ORDER	Unknown CLASS	Unknown PHYLUM	Unknown KINGDOM	Unknown SUPERKINGDOM	Unknown SUBSPECIES	HG3426754;HG3009304;	0	0	0	0	0	0	0	0	0	0	0	0	0	0	0	3.329e-05	0	0	5.581e-05	0	0	0	6.314e-05	0
Meta-Protein 70645	BLAST_OMP32_DELAC Outer membrane porin protein 32 OS=Delftia acidovorans GN=omp32 PE=1 SV=1_P24305	Cell outer membrane;Complete proteome;Direct protein sequencing;Ion transport;Membrane;Porin;Reference proteome;Signal;Transmembrane;Transmembrane beta strand;Transport;	;	;	UniRef50_Q04064	UniRef90_Q04064	UniRef100_Q04064	Bordetella pertussis	Bordetella	Alcaligenaceae	Burkholderiales	Betaproteobacteria	Proteobacteria	Unknown KINGDOM	Bacteria	Bordetella pertussis Tohama I	HG2000069;	0	0	0	0	0	0	0.00039592	0	0	0	0	0	0	0	0	0	0	0	0.00013952	0	0	0	0	0
Meta-Protein 1355	BLAST_TAL_SYNFM Probable transaldolase OS=Syntrophobacter fumaroxidans (strain DSM 10017 / MPOB) GN=tal PE=3 SV=1_A0LEA2	Complete proteome;Cytoplasm;Pentose shunt;Reference proteome;Schiff base;Transferase;	2.2.1.2;	K00616;	EMPTY	EMPTY	EMPTY	Unknown SPECIES	Unknown GENUS	Unknown FAMILY	Unknown ORDER	Unknown CLASS	Proteobacteria	Unknown KINGDOM	Bacteria	Unknown SUBSPECIES	HG3016615;HG2158620;	0	0	0	3.12e-05	0	0	5.656e-05	0	0	3.669e-05	5.582e-05	0	0	0	0	0	0	0	2.79e-05	0	0	0	0	0
Meta-Protein 2233	Metagenome Unknown	;3D-structure;ATP-binding;Cell cycle;Cell division;Chromosome partition;Coiled coil;Complete proteome;Cytoplasm;DNA condensation;DNA-binding;Direct protein sequencing;Nucleotide-binding;Reference proteome;	;	;K03632;	UniRef50_P24423	UniRef90_P24423	UniRef100_P24423	Unknown SPECIES	Unknown GENUS	Unknown FAMILY	Unknown ORDER	Gammaproteobacteria	Proteobacteria	Unknown KINGDOM	Bacteria	Unknown SUBSPECIES	HG4731339;HG5586255;HG5108224;	0	0	0	0	2.969e-05	3.568e-05	0	0	0	0	0	2.823e-05	0	0	3.086e-05	0	0	0	0	0	0	2.789e-05	0	2.987e-05
Meta-Protein 80358	BLAST_RL35_PSE14 50S ribosomal protein L35 OS=Pseudomonas savastanoi pv. phaseolicola (strain 1448A / Race 6) GN=rpmI PE=3 SV=1_Q48JS1	Complete proteome;Reference proteome;Ribonucleoprotein;Ribosomal protein;	;	;K02916;	UniRef50_Q65TP8	UniRef90_A4XTS3	UniRef100_Q48JS1	Unknown SPECIES	Pseudomonas	Pseudomonadaceae	Pseudomonadales	Gammaproteobacteria	Proteobacteria	Unknown KINGDOM	Bacteria	Unknown SUBSPECIES	HG0485688;	0	0	0	0	0	0	0	0	2.978e-05	0	5.582e-05	0	0	0	0	3.329e-05	4.816e-05	3.254e-05	0	0	0	2.789e-05	0	2.987e-05
Meta-Protein 15293	BLAST_KDTA_AQUAE 3-deoxy-D-manno-octulosonic acid transferase OS=Aquifex aeolicus (strain VF5) GN=kdtA PE=1 SV=1_O66663	Cell inner membrane;Cell membrane;Complete proteome;Lipopolysaccharide biosynthesis;Membrane;Reference proteome;Signal-anchor;Transferase;Transmembrane;Transmembrane helix;	2.4.99.12;2.4.99.13;	K02527;	UniRef50_P0AC77	UniRef90_P0AC77	UniRef100_P0AC77	Escherichia coli	Escherichia	Enterobacteriaceae	Enterobacteriales	Gammaproteobacteria	Proteobacteria	Unknown KINGDOM	Bacteria	Unknown SUBSPECIES	HG4674388;	0	0	0	0	0	0	2.828e-05	0	2.978e-05	0	0	0	0	0	0	3.329e-05	0.00014447	3.254e-05	0	0	9.084e-05	0	0	0
Meta-Protein 60772	BLAST_RS17_CLOTH 30S ribosomal protein S17 OS=Clostridium thermocellum (strain ATCC 27405 / DSM 1237 / NBRC 103400 / NCIMB 10682 / NRRL B-4536 / VPI 7372) GN=rpsQ PE=3 SV=1_A3DJI1	Complete proteome;RNA-binding;Reference proteome;Ribonucleoprotein;Ribosomal protein;rRNA-binding;	;	K02961;	UniRef50_P23828	UniRef90_A9KJI5	UniRef100_A9KJI5	Clostridium phytofermentans	Clostridium	Clostridiaceae	Clostridiales	Clostridia	Firmicutes	Unknown KINGDOM	Bacteria	Clostridium phytofermentans ISDg	HG0497992;	0	2.304e-05	0	0	0	0	0	0	2.978e-05	0	2.791e-05	2.823e-05	0	5.753e-05	0	0	0	0	2.79e-05	0	0	2.789e-05	0	0
Meta-Protein 26726	BLAST_PTAS_BACSU Phosphate acetyltransferase OS=Bacillus subtilis (strain 168) GN=pta PE=1 SV=3_P39646	3D-structure;Acyltransferase;Complete proteome;Cytoplasm;Direct protein sequencing;Reference proteome;Transferase;	2.3.1.8;	K00625;	UniRef50_P39646	UniRef90_P39646	UniRef100_P39646	Bacillus subtilis subsp. subtilis str. 168	Bacillus	Bacillaceae	Bacillales	Bacilli	Firmicutes	Unknown KINGDOM	Bacteria	Bacillus subtilis subsp. subtilis	HG4143133;	0	0.00013827	0	0	5.937e-05	0	0	0	0	0	0	0	0	0.00014383	3.086e-05	0	0	0	0.00011162	0	0	0	0	0
Meta-Protein 13916	BLAST_TTC28_HUMAN Tetratricopeptide repeat protein 28 OS=Homo sapiens GN=TTC28 PE=1 SV=4_Q96AY4	Acetylation;Cell cycle;Cell division;Complete proteome;Cytoplasm;Cytoskeleton;Mitosis;Phosphoprotein;Reference proteome;Repeat;TPR repeat;	;	;	UniRef50_Q96AY4	UniRef90_Q96AY4	UniRef100_Q96AY4	Homo sapiens	Homo	Hominidae	Primates	Mammalia	Chordata	Metazoa	Eukaryota	Unknown SUBSPECIES	HG5103950;	2.99e-05	0	0	0	2.969e-05	3.568e-05	2.828e-05	2.917e-05	0	3.669e-05	0	0	0	0	3.086e-05	0	4.816e-05	0	0	0	0	0	0	5.974e-05
Meta-Protein 22794	BLAST_G3P_CAVPO Glyceraldehyde-3-phosphate dehydrogenase (Fragment) OS=Cavia porcellus GN=GAPDH PE=2 SV=2_P70685	ADP-ribosylation;Acetylation;Apoptosis;Complete proteome;Cytoplasm;Cytoskeleton;Glycolysis;Isopeptide bond;Methylation;NAD;Nucleus;Oxidoreductase;Phosphoprotein;Reference proteome;S-nitrosylation;Transferase;Translation regulation;Ubl conjugation;	1.2.1.12;2.6.99.-;	K00134;	UniRef50_P04406	UniRef90_P04406	UniRef100_Q5RAB4	Pongo abelii	Pongo	Hominidae	Primates	Mammalia	Chordata	Metazoa	Eukaryota	Unknown SUBSPECIES	HG3243143;	0	0	0	0	0	0	2.828e-05	0	0	0	2.791e-05	0	0	0	0	3.329e-05	0	0	2.79e-05	0	0	0	0	0
Meta-Protein 25135	BLAST_MUTB_PORGI Methylmalonyl-CoA mutase large subunit OS=Porphyromonas gingivalis (strain ATCC BAA-308 / W83) GN=mutB PE=3 SV=1_Q59677	3D-structure;Acetylation;Cobalamin;Cobalt;Complete proteome;Direct protein sequencing;Disease mutation;Isomerase;Metal-binding;Mitochondrion;Phosphoprotein;Plasmid;Polymorphism;Reference proteome;Transit peptide;	5.4.99.2;	;K01847;	EMPTY	EMPTY	EMPTY	Unknown SPECIES	Unknown GENUS	Unknown FAMILY	Unknown ORDER	Unknown CLASS	Unknown PHYLUM	Unknown KINGDOM	Unknown SUPERKINGDOM	Unknown SUBSPECIES	HG5389135;	0	2.304e-05	0	0	0	0	0.00016968	0	0	0	0	0	0	8.63e-05	0	0	0	0	0	0	0	0	0	0
Meta-Protein 34457	BLAST_AHK3_ARATH Histidine kinase 3 OS=Arabidopsis thaliana GN=AHK3 PE=1 SV=1_Q9C5U1	ATP-binding;Cell inner membrane;Cell membrane;Kinase;Membrane;Nucleotide-binding;Phosphoprotein;Transferase;Transmembrane;Transmembrane helix;Two-component regulatory system;	2.7.13.3;	;	UniRef50_P48027	UniRef90_P48027	UniRef100_P48027	Pseudomonas syringae	Pseudomonas	Pseudomonadaceae	Pseudomonadales	Gammaproteobacteria	Proteobacteria	Unknown KINGDOM	Bacteria	Pseudomonas syringae pv. syringae	HG3236186;	2.99e-05	0	2.806e-05	0	0	0	0	0	2.978e-05	3.669e-05	0	0	0	0	3.086e-05	0	0	0	2.79e-05	0	9.084e-05	0	0	2.987e-05
Meta-Protein 10756	BLAST_SPI6_SOLTU Probable serine protease inhibitor 6 OS=Solanum tuberosum PE=2 SV=1_Q41433	Complete proteome;Disulfide bond;Protease inhibitor;Reference proteome;Serine protease inhibitor;Signal;Vacuole;	;	;	UniRef50_P58514	UniRef90_P58514	UniRef100_Q41433	Solanum tuberosum	Solanum	Solanaceae	Solanales	Unknown CLASS	Streptophyta	Viridiplantae	Eukaryota	Unknown SUBSPECIES	HG3028923;	0	0	0	0	0	0	0	0	2.978e-05	0	0	0	6.401e-05	5.753e-05	0	0	0	0	0	0	0	0	0	0
Meta-Protein 27615	BLAST_UXUA_BACTN Mannonate dehydratase OS=Bacteroides thetaiotaomicron (strain ATCC 29148 / DSM 2079 / NCTC 10582 / E50 / VPI-5482) GN=uxuA PE=3 SV=1_Q8A7U2	Complete proteome;Iron;Lyase;Manganese;	4.2.1.8;	K01686;	UniRef50_Q8XEG9	UniRef90_Q8XEG9	UniRef100_B5RE94	Salmonella enterica subsp. enterica serovar Gallinarum str. 287/91	Salmonella	Enterobacteriaceae	Enterobacteriales	Gammaproteobacteria	Proteobacteria	Unknown KINGDOM	Bacteria	Salmonella enterica subsp. enterica	HG4595843;	0	0	0	0	8.906e-05	3.568e-05	5.656e-05	0.00014587	0	0	0	5.646e-05	0	0	0	3.329e-05	0	3.254e-05	0	0	0	0	0	0
Meta-Protein 50936	BLAST_FIXJ_AZOC5 Transcriptional regulatory protein FixJ OS=Azorhizobium caulinodans (strain ATCC 43989 / DSM 5975 / JCM 20966 / NBRC 14845 / NCIMB 13405 / ORS 571) GN=fixJ PE=3 SV=1_P26487	Activator;Cytoplasm;DNA-binding;Phosphoprotein;Transcription;Transcription regulation;Two-component regulatory system;	;	;	UniRef50_A5W4E2	UniRef90_Q8KR08	UniRef100_Q8KR08	Pseudomonas mendocina	Pseudomonas	Pseudomonadaceae	Pseudomonadales	Gammaproteobacteria	Proteobacteria	Unknown KINGDOM	Bacteria	Unknown SUBSPECIES	HG3064745;	0	0	0	6.24e-05	0	0	2.828e-05	0	0	0	0	0	0	2.877e-05	0	0	0	0	0	0	0	0	3.157e-05	0
Meta-Protein 676	BLAST_ACKA_THETC Acetate kinase OS=Thermoanaerobacterium thermosaccharolyticum (strain ATCC 7956 / DSM 571 / NCIB 9385 / NCA 3814) GN=ackA PE=3 SV=2_Q59331	ATP-binding;Complete proteome;Cytoplasm;Kinase;Magnesium;Metal-binding;Nucleotide-binding;Reference proteome;Transferase;	2.7.2.1;	K00925;	UniRef50_Q9WYB1	UniRef90_B8CWV8	UniRef100_B8CWV8	Unknown SPECIES	Unknown GENUS	Unknown FAMILY	Unknown ORDER	Clostridia	Firmicutes	Unknown KINGDOM	Bacteria	Unknown SUBSPECIES	HG4735990;HG4654840;	0	0	0	0	0	0	0.0001414	0	0	0	0.00016746	0	0	0	0	0	0	0	0	0	0	0	0.00012628	0
Meta-Protein 57209	BLAST_YDDE_BACSU Uncharacterized protein YddE OS=Bacillus subtilis (strain 168) GN=yddE PE=4 SV=1_P96642	ATP-binding;Complete proteome;Nucleotide-binding;Reference proteome;	;	;	UniRef50_P96642	UniRef90_P96642	UniRef100_P96642	Bacillus subtilis subsp. subtilis str. 168	Bacillus	Bacillaceae	Bacillales	Bacilli	Firmicutes	Unknown KINGDOM	Bacteria	Bacillus subtilis subsp. subtilis	HG5495667;	0	0	5.613e-05	0	0	0	0	0	0	0	0	0	6.401e-05	0	6.172e-05	3.329e-05	0	0	0	0	0	0	0	0
Meta-Protein 45158	BLAST_ARCA_LACRD Arginine deiminase OS=Lactobacillus reuteri (strain DSM 20016) GN=arcA PE=3 SV=1_A5VIN9	Arginine metabolism;Complete proteome;Cytoplasm;Hydrolase;Reference proteome;	3.5.3.6;	;K01478;	EMPTY	EMPTY	EMPTY	Unknown SPECIES	Unknown GENUS	Lactobacillaceae	Lactobacillales	Bacilli	Firmicutes	Unknown KINGDOM	Bacteria	Unknown SUBSPECIES	HG4749563;	0	0	0	0	0	0	0	0	0	0	0	0	0	0	0	0	0.00019262	0	0	0	0	0	0	0
Meta-Protein 10932	BLAST_HIS7_LACP7 Imidazoleglycerol-phosphate dehydratase OS=Lachnoclostridium phytofermentans (strain ATCC 700394 / DSM 18823 / ISDg) GN=hisB PE=3 SV=1_A9KNX4	Amino-acid biosynthesis;Complete proteome;Cytoplasm;Histidine biosynthesis;Lyase;Reference proteome;	4.2.1.19;	K01693;	UniRef50_Q02134	UniRef90_A9KNX4	UniRef100_A9KNX4	Clostridium phytofermentans	Clostridium	Clostridiaceae	Clostridiales	Clostridia	Firmicutes	Unknown KINGDOM	Bacteria	Clostridium phytofermentans ISDg	HG2664630;	0	0	2.806e-05	3.12e-05	0	3.568e-05	0	2.917e-05	2.978e-05	0	2.791e-05	0	0	0	3.086e-05	3.329e-05	4.816e-05	0	0	0	0	0	3.157e-05	0
Meta-Protein 18439	Metagenome Unknown							Unknown SPECIES	Unknown GENUS	Unknown FAMILY	Unknown ORDER	Unknown CLASS	Unknown PHYLUM	Unknown KINGDOM	Unknown SUPERKINGDOM	Unknown SUBSPECIES	HG3517597;	0	0	0	0	0	0	5.656e-05	0	0	0	0	0	3.201e-05	0	0	0	4.816e-05	0	0	0	0	0	0	0
Meta-Protein 19721	BLAST_RELA_PHOAS GTP pyrophosphokinase OS=Photobacterium angustum (strain S14 / CCUG 15956) GN=relA PE=3 SV=1_P55133	ATP-binding;GTP-binding;Kinase;Nucleotide-binding;Transferase;	2.7.6.5;	;	UniRef50_P55133	UniRef90_P55133	UniRef100_P55133	Photobacterium angustum	Photobacterium	Vibrionaceae	Vibrionales	Gammaproteobacteria	Proteobacteria	Unknown KINGDOM	Bacteria	Photobacterium angustum S14	HG4948925;	2.99e-05	0	0	0	0	0	0	0	0	0	0	0	0	2.877e-05	0	0	0	0	2.79e-05	0	0	2.789e-05	6.314e-05	0
Meta-Protein 98878	BLAST_HDVD_CLOAM 4-hydroxybutyryl-CoA dehydratase/vinylacetyl-CoA-Delta-isomerase OS=Clostridium aminobutyricum GN=abfD PE=1 SV=3_P55792	3D-structure;4Fe-4S;Direct protein sequencing;FAD;Flavoprotein;Iron;Iron-sulfur;Isomerase;Lyase;Metal-binding;Multifunctional enzyme;Oxidoreductase;	4.2.1.120;5.3.3.3;	K14534;	UniRef50_P55792	UniRef90_P55792	UniRef100_P55792	Clostridium aminobutyricum	Clostridium	Clostridiaceae	Clostridiales	Clostridia	Firmicutes	Unknown KINGDOM	Bacteria	Unknown SUBSPECIES	HG5012302;	0	0	0	0	0.00053433	0	0	0	0	0	0	0	0	0	0	0	0	0	0	0	0	0	0	0
Meta-Protein 16117	SYV_DEIRA Valine--tRNA ligase OS=Deinococcus radiodurans (strain ATCC 13939 / DSM 20539 / JCM 16871 / LMG 4051 / NBRC 15346 / NCIMB 9279 / R1 / VKM B-1422) GN=valS PE=3 SV=1	Aminoacyl-tRNA synthetase;ATP-binding;Coiled coil;Complete proteome;Cytoplasm;Ligase;Nucleotide-binding;Protein biosynthesis;Reference proteome;	6.1.1.9;	K01873;	UniRef50_Q9RY06	UniRef90_Q9RY06	UniRef100_Q9RY06	Deinococcus radiodurans	Deinococcus	Deinococcaceae	Deinococcales	Deinococci	Deinococcus-Thermus	Unknown KINGDOM	Bacteria	Deinococcus radiodurans R1	Q9RY06;	0	0	0	3.12e-05	0	0	0	0	2.978e-05	0	0	0	0	0	0	3.329e-05	4.816e-05	0	0	0	0	8.368e-05	0	5.974e-05
Meta-Protein 17218	BLAST_ALF_MYCPN Fructose-bisphosphate aldolase OS=Mycoplasma pneumoniae (strain ATCC 29342 / M129) GN=fba PE=3 SV=1_P75089	Complete proteome;Glycolysis;Lyase;Metal-binding;Reference proteome;Zinc;	4.1.2.13;	K01624;	UniRef50_P75089	UniRef90_P75089	UniRef100_P75089	Mycoplasma pneumoniae	Mycoplasma	Mycoplasmataceae	Mycoplasmatales	Mollicutes	Tenericutes	Unknown KINGDOM	Bacteria	Mycoplasma pneumoniae M129	HG3796052;	0	0	0	0	0	0	0	0	0	0	0	5.646e-05	0	0	0	0	0	0	0	0	0	0	0	0
Meta-Protein 17217	BLAST_ALF_MYCPN Fructose-bisphosphate aldolase OS=Mycoplasma pneumoniae (strain ATCC 29342 / M129) GN=fba PE=3 SV=1_P75089	Complete proteome;Glycolysis;Lyase;Metal-binding;Reference proteome;Zinc;	4.1.2.13;	K01624;	UniRef50_P75089	UniRef90_P75089	UniRef100_P75089	Mycoplasma pneumoniae	Mycoplasma	Mycoplasmataceae	Mycoplasmatales	Mollicutes	Tenericutes	Unknown KINGDOM	Bacteria	Mycoplasma pneumoniae M129	HG3799980;	0	0	0	0	0	0	0	0	0	0	0	5.646e-05	0	0	0	0	0	0	0	0	0	0	0	0
Meta-Protein 52939	BLAST_CLSY1_ARATH SNF2 domain-containing protein CLASSY 1 OS=Arabidopsis thaliana GN=CLSY1 PE=1 SV=1_Q9M297	ATP-binding;Complete proteome;Helicase;Hydrolase;Metal-binding;Nucleotide-binding;Reference proteome;Zinc;Zinc-finger;	3.6.4.-;	;	UniRef50_P75093	UniRef90_P75093	UniRef100_P75093	Mycoplasma pneumoniae	Mycoplasma	Mycoplasmataceae	Mycoplasmatales	Mollicutes	Tenericutes	Unknown KINGDOM	Bacteria	Mycoplasma pneumoniae M129	HG5503846;	0	0	0	0	5.937e-05	0	0	0	0	0	0	0	0	0	0	0	9.631e-05	6.507e-05	2.79e-05	0	0	0	0	0
Meta-Protein 17841	Metagenome Unknown							Unknown SPECIES	Unknown GENUS	Unknown FAMILY	Unknown ORDER	Unknown CLASS	Unknown PHYLUM	Unknown KINGDOM	Unknown SUPERKINGDOM	Unknown SUBSPECIES	HG5568961;	0	0	0	0	0	0	0	0	0	0	0	0	0	0	0	6.658e-05	0	0	0	0	0	0	0	0
Meta-Protein 92371	BLAST_DHE2_CLODI NAD-specific glutamate dehydrogenase OS=Clostridioides difficile GN=gluD PE=3 SV=1_P27346	3D-structure;NAD;Oxidoreductase;	1.4.1.2;	;	EMPTY	EMPTY	EMPTY	Unknown SPECIES	Unknown GENUS	Unknown FAMILY	Clostridiales	Clostridia	Firmicutes	Unknown KINGDOM	Bacteria	Unknown SUBSPECIES	HG4792682;	0	0	2.806e-05	0	5.937e-05	0	0	0	0	0	0.00044655	0	0	0	0	0	0	0	0	0	0	0	0	0
Meta-Protein 7978	BLAST_YQFC_BACSU Uncharacterized protein YqfC OS=Bacillus subtilis (strain 168) GN=yqfC PE=4 SV=1_P54468	Complete proteome;Reference proteome;	;	;	UniRef50_P54468	UniRef90_P54468	UniRef100_P54468	Bacillus subtilis subsp. subtilis str. 168	Bacillus	Bacillaceae	Bacillales	Bacilli	Firmicutes	Unknown KINGDOM	Bacteria	Bacillus subtilis subsp. subtilis	HG1052978;	0	0	0	0	0	0	0	0	0	3.669e-05	0	0	0	2.877e-05	0	0	4.816e-05	3.254e-05	0	0	0	0	0	0
Meta-Protein 70146	Metagenome Unknown							Unknown SPECIES	Unknown GENUS	Unknown FAMILY	Unknown ORDER	Unknown CLASS	Unknown PHYLUM	Unknown KINGDOM	Unknown SUPERKINGDOM	Unknown SUBSPECIES	HG0043530;	0	0	0	3.12e-05	5.937e-05	3.568e-05	5.656e-05	0	0	3.669e-05	0	0	0	2.877e-05	0	0	9.631e-05	0	0	0	0	0	0	0
Meta-Protein 54558	BLAST_CARB_BACC2 Carbamoyl-phosphate synthase large chain OS=Bacillus cereus (strain G9842) GN=carB PE=3 SV=1_B7IUP6	ATP-binding;Amino-acid biosynthesis;Arginine biosynthesis;Complete proteome;Ligase;Magnesium;Manganese;Metal-binding;Nucleotide-binding;Pyrimidine biosynthesis;Repeat;	6.3.5.5;	K01955;	UniRef50_Q42601	UniRef90_A4TBY6	UniRef100_A4TBY6	Mycobacterium gilvum	Mycobacterium	Mycobacteriaceae	Actinomycetales	Actinobacteria	Actinobacteria	Unknown KINGDOM	Bacteria	Mycobacterium gilvum PYR-GCK	HG5469100;	0	6.913e-05	2.806e-05	0	0	0	0	0	0	3.669e-05	0	0	0	5.753e-05	0	0	0	3.254e-05	5.581e-05	0	0	0	0	0
Meta-Protein 17287	BLAST_GDE_HUMAN Glycogen debranching enzyme OS=Homo sapiens GN=AGL PE=1 SV=3_P35573	Alternative splicing;Complete proteome;Cytoplasm;Direct protein sequencing;Disease mutation;Glycogen biosynthesis;Glycogen storage disease;Glycosidase;Glycosyltransferase;Hydrolase;Mitochondrion;Multifunctional enzyme;Phosphoprotein;Polymorphism;Reference proteome;Transferase;Ubl conjugation;	2.4.1.25;3.2.1.33;	K01196;	EMPTY	EMPTY	EMPTY	Unknown SPECIES	Unknown GENUS	Unknown FAMILY	Unknown ORDER	Unknown CLASS	Unknown PHYLUM	Unknown KINGDOM	Eukaryota	Unknown SUBSPECIES	HG5588102;	0	0	0	0	0	0	0	0	0	0	0	0	0	0	0	0	0	0	0	0	0	0	0	0
Meta-Protein 41389	BLAST_RL19A_YEAST 60S ribosomal protein L19-A OS=Saccharomyces cerevisiae (strain ATCC 204508 / S288c) GN=RPL19A PE=1 SV=1_P0CX82	3D-structure;Complete proteome;Cytoplasm;Direct protein sequencing;Isopeptide bond;Phosphoprotein;Reference proteome;Ribonucleoprotein;Ribosomal protein;Ubl conjugation;	;	K02885;	UniRef50_P0CX82	UniRef90_P0CX82	UniRef100_P0CX82	Saccharomyces cerevisiae	Saccharomyces	Saccharomycetaceae	Saccharomycetales	Saccharomycetes	Ascomycota	Fungi	Eukaryota	Saccharomyces cerevisiae S288c	HG2543773;	0	0	2.806e-05	0	0	0	0	0	0	3.669e-05	2.791e-05	0	0	2.877e-05	6.172e-05	0	0	0	0	0	0	0	0	0
Meta-Protein 2144	BLAST_ARAB_STRAT HTH-type transcriptional regulator AraB OS=Streptomyces antibioticus GN=abaB PE=4 SV=1_P52659	Complete proteome;DNA-binding;Reference proteome;Transcription;Transcription regulation;	;	;	UniRef50_P39592	UniRef90_P39592	UniRef100_P39592	Bacillus subtilis subsp. subtilis str. 168	Bacillus	Bacillaceae	Bacillales	Bacilli	Firmicutes	Unknown KINGDOM	Bacteria	Bacillus subtilis subsp. subtilis	HG3957544;HG4588789;HG5404723;	0	0	0	0	2.969e-05	3.568e-05	0	2.917e-05	2.978e-05	3.669e-05	0	0	0	0	0	0	4.816e-05	3.254e-05	0	0	0	0	0	2.987e-05
Meta-Protein 32675	BLAST_GLU2_MAIZE Glutelin-2 OS=Zea mays PE=1 SV=1_P04706	Complete proteome;Direct protein sequencing;Membrane;Reference proteome;Repeat;Seed storage protein;Signal;Storage protein;Vacuole;	;	;	UniRef50_P04706	UniRef90_P04706	UniRef100_P04706	Zea mays	Zea	Poaceae	Poales	Liliopsida	Streptophyta	Viridiplantae	Eukaryota	Unknown SUBSPECIES	HG3054764;	0	0	2.806e-05	0	0	0	0	2.917e-05	0	0	0	0	0	2.877e-05	0	0	0	0	0	0	0	0	0	0
Meta-Protein 19345	Metagenome Unknown							Unknown SPECIES	Unknown GENUS	Unknown FAMILY	Unknown ORDER	Unknown CLASS	Unknown PHYLUM	Unknown KINGDOM	Unknown SUPERKINGDOM	Unknown SUBSPECIES	HG1736531;	0	0	2.806e-05	0	0	0	0	0	0	0	0	0	0	0	0	0	9.631e-05	0	0	0	0.00018169	0	0	0
Meta-Protein 32094	BLAST_THNS1_MOUSE Threonine synthase-like 1 OS=Mus musculus GN=Thnsl1 PE=1 SV=1_Q8BH55	Acetylation;Complete proteome;Polymorphism;Pyridoxal phosphate;Reference proteome;	;	;	UniRef50_Q8IYQ7	UniRef90_Q8IYQ7	UniRef100_Q8IYQ7	Homo sapiens	Homo	Hominidae	Primates	Mammalia	Chordata	Metazoa	Eukaryota	Unknown SUBSPECIES	HG5085221;	0	0	0	0	2.969e-05	0	0	2.917e-05	5.957e-05	0	0	2.823e-05	0	0	0	0	0	0	0	0	9.084e-05	2.789e-05	0	2.987e-05
Meta-Protein 32095	BLAST_THNS1_MOUSE Threonine synthase-like 1 OS=Mus musculus GN=Thnsl1 PE=1 SV=1_Q8BH55	Acetylation;Pyridoxal phosphate;	;	;	UniRef50_Q8IYQ7	UniRef90_Q8IYQ7	UniRef100_Q9BH05	Macaca fascicularis	Macaca	Cercopithecidae	Primates	Mammalia	Chordata	Metazoa	Eukaryota	Unknown SUBSPECIES	HG3604673;	0	0	0	0	2.969e-05	0	0	2.917e-05	5.957e-05	0	0	2.823e-05	0	0	0	0	0	0	0	0	9.084e-05	2.789e-05	0	2.987e-05
Meta-Protein 24830	BLAST_MEGL_TREDE L-methionine gamma-lyase OS=Treponema denticola (strain ATCC 35405 / CIP 103919 / DSM 14222) GN=megL PE=1 SV=1_Q73KL7	Complete proteome;Lyase;Pyridoxal phosphate;Reference proteome;	4.4.1.11;4.4.1.2;	K01761;	UniRef50_P13254	UniRef90_Q73KL7	UniRef100_Q73KL7	Treponema denticola	Treponema	Spirochaetaceae	Spirochaetales	Spirochaetia	Spirochaetes	Unknown KINGDOM	Bacteria	Treponema denticola ATCC 35405	HG4649639;	0	0	0	0	0	0	0	0	8.935e-05	3.669e-05	0	0	0	0	0	0	0	0	0	0	0	0.00019525	0	0
Meta-Protein 32310	BLAST_UVRB_AGARV UvrABC system protein B OS=Agathobacter rectalis (strain ATCC 33656 / DSM 3377 / JCM 17463 / KCTC 5835 / VPI 0990) GN=uvrB PE=3 SV=1_C4ZHN1	3D-structure;ATP-binding;Complete proteome;Cytoplasm;DNA damage;DNA excision;DNA repair;Direct protein sequencing;Excision nuclease;Helicase;Hydrolase;Nucleotide-binding;Reference proteome;SOS response;	;	;K03702;	EMPTY	EMPTY	EMPTY	Unknown SPECIES	Unknown GENUS	Unknown FAMILY	Unknown ORDER	Unknown CLASS	Unknown PHYLUM	Unknown KINGDOM	Unknown SUPERKINGDOM	Unknown SUBSPECIES	HG5341721;	0	0	0	0	2.969e-05	3.568e-05	2.828e-05	2.917e-05	2.978e-05	3.669e-05	0	0	0	0	0	0	4.816e-05	3.254e-05	0	0	0	0	0	2.987e-05
Meta-Protein 32312	BLAST_VPS33_ARATH Vacuolar protein-sorting-associated protein 33 homolog OS=Arabidopsis thaliana GN=VPS33 PE=1 SV=1_Q94KJ7	Acetylation;Alternative splicing;Complete proteome;Membrane;Reference proteome;Vacuole;	;	K20182;	UniRef50_Q94KJ7	UniRef90_Q94KJ7	UniRef100_Q94KJ7	Arabidopsis thaliana	Arabidopsis	Brassicaceae	Brassicales	Unknown CLASS	Streptophyta	Viridiplantae	Eukaryota	Unknown SUBSPECIES	HG2120879;	0	0	0	0	2.969e-05	3.568e-05	2.828e-05	2.917e-05	2.978e-05	3.669e-05	0	0	0	0	0	0	4.816e-05	3.254e-05	0	0	0	0	0	2.987e-05
Meta-Protein 32311	Metagenome Unknown							Unknown SPECIES	Unknown GENUS	Unknown FAMILY	Unknown ORDER	Unknown CLASS	Unknown PHYLUM	Unknown KINGDOM	Unknown SUPERKINGDOM	Unknown SUBSPECIES	HG4261157;	0	0	0	0	2.969e-05	3.568e-05	2.828e-05	2.917e-05	2.978e-05	3.669e-05	0	0	0	0	0	0	4.816e-05	3.254e-05	0	0	0	0	0	2.987e-05
Meta-Protein 43218	BLAST_CH60_ACHLI 60 kDa chaperonin OS=Acholeplasma laidlawii (strain PG-8A) GN=groL PE=3 SV=1_A9NHL6	3D-structure;ATP-binding;Chaperone;Complete proteome;Cytoplasm;Direct protein sequencing;Isopeptide bond;Nucleotide-binding;Plasmid;Reference proteome;Secreted;Stress response;Ubl conjugation;	;	;K04077;	EMPTY	EMPTY	EMPTY	Unknown SPECIES	Unknown GENUS	Unknown FAMILY	Unknown ORDER	Unknown CLASS	Unknown PHYLUM	Unknown KINGDOM	Unknown SUPERKINGDOM	Unknown SUBSPECIES	HG5149439;	0	2.304e-05	2.806e-05	3.12e-05	0	0	0	0	0	0	0	5.646e-05	0	0	0	0	0	0	0	0.00017282	0	0	0	0
Meta-Protein 90172	Metagenome Unknown							Unknown SPECIES	Unknown GENUS	Unknown FAMILY	Unknown ORDER	Unknown CLASS	Unknown PHYLUM	Unknown KINGDOM	Unknown SUPERKINGDOM	Unknown SUBSPECIES	HG2215371;	0	0	0.0005332	0	0	0	0	0	0	0	0	0	0	0	0	0	0	0	0	0	0	0	0	0
Meta-Protein 17686	BLAST_CH60_LACRD 60 kDa chaperonin OS=Lactobacillus reuteri (strain DSM 20016) GN=groL PE=3 SV=1_A5VIE9	3D-structure;ATP-binding;Chaperone;Complete proteome;Cytoplasm;Direct protein sequencing;Isopeptide bond;Nucleotide-binding;Plasmid;Reference proteome;Secreted;Stress response;Ubl conjugation;	;	;K04077;	EMPTY	EMPTY	EMPTY	Unknown SPECIES	Unknown GENUS	Unknown FAMILY	Unknown ORDER	Unknown CLASS	Unknown PHYLUM	Unknown KINGDOM	Unknown SUPERKINGDOM	Unknown SUBSPECIES	HG5151537;	0	0	5.613e-05	3.12e-05	0	0	2.828e-05	0	0	3.669e-05	0	0	3.201e-05	2.877e-05	0	3.329e-05	0	0	2.79e-05	0	0	0	0	0
Meta-Protein 121	Metagenome Unknown	Complete proteome;Hydrolase;Phosphoprotein;Reference proteome;c-di-GMP;	3.1.4.-;	;	UniRef50_Q9KSB1	UniRef90_Q9KSB1	UniRef100_Q9KSB1	Vibrio cholerae O1 biovar El Tor str. N16961	Vibrio	Vibrionaceae	Vibrionales	Gammaproteobacteria	Proteobacteria	Unknown KINGDOM	Bacteria	Vibrio cholerae O1	HG5240632;HG5301131;	0	0	2.806e-05	0	2.969e-05	0	0	0	2.978e-05	0	2.791e-05	0	6.401e-05	5.753e-05	0	0	0	0	0	0	0	0	0	0
Meta-Protein 52969	Metagenome Unknown							Unknown SPECIES	Unknown GENUS	Unknown FAMILY	Unknown ORDER	Unknown CLASS	Unknown PHYLUM	Unknown KINGDOM	Unknown SUPERKINGDOM	Unknown SUBSPECIES	HG2596699;	0	0	0	0	2.969e-05	0	0	0	0	0	0.00016746	0	0	0	0	0	0	0	0	0	0	0	0.00018942	0
Meta-Protein 11534	BLAST_ADDA_THEP3 ATP-dependent helicase/nuclease subunit A OS=Thermoanaerobacter pseudethanolicus (strain ATCC 33223 / 39E) GN=addA PE=3 SV=1_B0KDB7	3D-structure;ATP-binding;Complete proteome;DNA damage;DNA repair;DNA-binding;Exonuclease;Helicase;Hydrolase;Nuclease;Nucleotide-binding;Reference proteome;	3.1.-.-;3.6.4.12;	K16898;	EMPTY	EMPTY	EMPTY	Unknown SPECIES	Unknown GENUS	Unknown FAMILY	Unknown ORDER	Unknown CLASS	Firmicutes	Unknown KINGDOM	Bacteria	Unknown SUBSPECIES	HG5568627;	0	0	0	3.12e-05	2.969e-05	0	0	0	0	3.669e-05	0	0	0	0	0	0	0	3.254e-05	0	0	0	2.789e-05	6.314e-05	2.987e-05
Meta-Protein 43947	BLAST_RL27_LACP7 50S ribosomal protein L27 OS=Lachnoclostridium phytofermentans (strain ATCC 700394 / DSM 18823 / ISDg) GN=rpmA PE=3 SV=1_A9KMF6	Complete proteome;Reference proteome;Ribonucleoprotein;Ribosomal protein;	;	K02899;	UniRef50_O67650	UniRef90_A9KMF6	UniRef100_A9KMF6	Clostridium phytofermentans	Clostridium	Clostridiaceae	Clostridiales	Clostridia	Firmicutes	Unknown KINGDOM	Bacteria	Clostridium phytofermentans ISDg	HG1017460;	0	0	0	0	0	0	0	0	0	0	5.582e-05	2.823e-05	0	0	0	3.329e-05	0	0	0	0	0	5.579e-05	0	0
Meta-Protein 19568	BLAST_ISPT_BRUME Isoprenyl transferase OS=Brucella melitensis biotype 1 (strain 16M / ATCC 23456 / NCTC 10094) GN=uppS PE=3 SV=1_Q8YHH3	Complete proteome;Magnesium;Metal-binding;Reference proteome;Transferase;	2.5.1.-;	K00806;	UniRef50_Q8RA26	UniRef90_Q8RA26	UniRef100_Q8RA26	Thermoanaerobacter tengcongensis MB4	Caldanaerobacter	Thermoanaerobacteraceae	Thermoanaerobacterales	Clostridia	Firmicutes	Unknown KINGDOM	Bacteria	Caldanaerobacter subterraneus subsp. tengcongensis	HG4239288;	2.99e-05	0	0	0	2.969e-05	0	0	2.917e-05	0	0	0	0	0	2.877e-05	3.086e-05	0	0	0	0	0	0	2.789e-05	3.157e-05	0
Meta-Protein 42980	BLAST_HOSM_YEAST Homocitrate synthase, mitochondrial OS=Saccharomyces cerevisiae (strain ATCC 204508 / S288c) GN=LYS21 PE=1 SV=1_Q12122	3D-structure;Amino-acid biosynthesis;Complete proteome;Cytoplasm;Lysine biosynthesis;Mitochondrion;Phosphoprotein;Reference proteome;Transferase;Transit peptide;	2.3.3.14;	K01655;	EMPTY	EMPTY	EMPTY	Unknown SPECIES	Unknown GENUS	Unknown FAMILY	Unknown ORDER	Unknown CLASS	Ascomycota	Fungi	Eukaryota	Unknown SUBSPECIES	HG4827743;	0	0	2.806e-05	0	0	0	0	0	0	0	2.791e-05	0	0	0	0	0	0	0	0	0	0	0	0	0
Meta-Protein 18664	Metagenome Unknown							Unknown SPECIES	Unknown GENUS	Unknown FAMILY	Unknown ORDER	Unknown CLASS	Unknown PHYLUM	Unknown KINGDOM	Unknown SUPERKINGDOM	Unknown SUBSPECIES	HG4717463;	0	0	0	0	0	0	0	0	0	0	0	0	0	0	0	0	9.631e-05	0	0	8.641e-05	9.084e-05	0	0	0
Meta-Protein 18665	Metagenome Unknown							Unknown SPECIES	Unknown GENUS	Unknown FAMILY	Unknown ORDER	Unknown CLASS	Unknown PHYLUM	Unknown KINGDOM	Unknown SUPERKINGDOM	Unknown SUBSPECIES	HG4883413;	0	0	0	0	0	0	0	0	0	0	0	0	0	0	0	0	9.631e-05	0	0	8.641e-05	9.084e-05	0	0	0
Meta-Protein 18663	BLAST_BTRK_BACCI L-glutamyl-[BtrI acyl-carrier protein] decarboxylase OS=Bacillus circulans GN=btrK PE=1 SV=2_Q2L4H3	3D-structure;Antibiotic biosynthesis;Decarboxylase;Lyase;Pyridoxal phosphate;	4.1.1.95;	K13560;	UniRef50_Q2L4H3	UniRef90_Q2L4H3	UniRef100_Q2L4H3	Bacillus circulans	Bacillus	Bacillaceae	Bacillales	Bacilli	Firmicutes	Unknown KINGDOM	Bacteria	Unknown SUBSPECIES	HG4772976;	0	0	0	0	0	0	0	0	0	0	0	0	0	0	0	0	9.631e-05	0	0	8.641e-05	9.084e-05	0	0	0
Meta-Protein 49157	BLAST_DNAD_BACSU DNA replication protein DnaD OS=Bacillus subtilis (strain 168) GN=dnaD PE=1 SV=1_P39787	3D-structure;Complete proteome;DNA replication;Primosome;Reference proteome;	;	K02086;	UniRef50_P39787	UniRef90_P39787	UniRef100_P39787	Bacillus subtilis subsp. subtilis str. 168	Bacillus	Bacillaceae	Bacillales	Bacilli	Firmicutes	Unknown KINGDOM	Bacteria	Bacillus subtilis subsp. subtilis	HG2805356;	5.979e-05	0	8.419e-05	3.12e-05	0	3.568e-05	0	0	0	0	0	0	0	0	0	0	0	0	0	0	0	2.789e-05	3.157e-05	2.987e-05
Meta-Protein 49155	BLAST_YVGL_BACSU Putative ABC transporter substrate-binding lipoprotein YvgL OS=Bacillus subtilis (strain 168) GN=yvgL PE=3 SV=1_O32208	Cell membrane;Complete proteome;Lipoprotein;Membrane;Palmitate;Reference proteome;Signal;	;	K02020;	UniRef50_O32208	UniRef90_O32208	UniRef100_O32208	Bacillus subtilis subsp. subtilis str. 168	Bacillus	Bacillaceae	Bacillales	Bacilli	Firmicutes	Unknown KINGDOM	Bacteria	Bacillus subtilis subsp. subtilis	HG3513127;	5.979e-05	0	8.419e-05	3.12e-05	0	3.568e-05	0	0	0	0	0	0	0	0	0	0	0	0	0	0	0	2.789e-05	3.157e-05	2.987e-05
Meta-Protein 2322	MUTS_BORPE DNA mismatch repair protein MutS OS=Bordetella pertussis (strain Tohama I / ATCC BAA-589 / NCTC 13251) GN=mutS PE=3 SV=1	ATP-binding;Complete proteome;DNA damage;DNA repair;DNA-binding;Nucleotide-binding;Reference proteome;	;	K03555;	EMPTY	EMPTY	EMPTY	Unknown SPECIES	Unknown GENUS	Unknown FAMILY	Unknown ORDER	Unknown CLASS	Unknown PHYLUM	Unknown KINGDOM	Unknown SUPERKINGDOM	Unknown SUBSPECIES	Q7VY01;HG5384273;P61672;	0	0	0	0	0	0	0	0	2.978e-05	3.669e-05	2.791e-05	2.823e-05	0	0	0	6.658e-05	0	0	0	0	0	0	0	2.987e-05
Meta-Protein 27818	BLAST_ASLB_ECOLI Anaerobic sulfatase-maturating enzyme homolog AslB OS=Escherichia coli (strain K12) GN=aslB PE=3 SV=4_P25550	4Fe-4S;Complete proteome;Iron;Iron-sulfur;Metal-binding;Reference proteome;S-adenosyl-L-methionine;	;	K06871;	UniRef50_P25550	UniRef90_P25550	UniRef100_P25550	Escherichia coli	Escherichia	Enterobacteriaceae	Enterobacteriales	Gammaproteobacteria	Proteobacteria	Unknown KINGDOM	Bacteria	Escherichia coli K-12	HG0995509;	0	0	0	0	0.00014843	0	0	0.00011669	0	0	0	0	0	0	0	0	0	0.00013015	0	0	0	0	0	0
Meta-Protein 25198	BLAST_ILVC_BRAHW Ketol-acid reductoisomerase (NADP(+)) OS=Brachyspira hyodysenteriae (strain ATCC 49526 / WA1) GN=ilvC PE=3 SV=1_C0R090	Amino-acid biosynthesis;Branched-chain amino acid biosynthesis;Complete proteome;Magnesium;Metal-binding;NADP;Nucleotide-binding;Oxidoreductase;Reference proteome;	1.1.1.86;	K00053;	UniRef50_C1DFH7	UniRef90_C0R090	UniRef100_C0R090	Brachyspira hyodysenteriae	Brachyspira	Brachyspiraceae	Spirochaetales	Spirochaetia	Spirochaetes	Unknown KINGDOM	Bacteria	Brachyspira hyodysenteriae WA1	HG4257834;	0	6.913e-05	0	0	5.937e-05	0	0	0	0	0	0	0	0	0.00011506	3.086e-05	3.329e-05	0	0	2.79e-05	0	0	0	0	0
Meta-Protein 23316	BLAST_SOJ_BACSU Sporulation initiation inhibitor protein Soj OS=Bacillus subtilis (strain 168) GN=soj PE=1 SV=1_P37522	ATP-binding;Complete proteome;Hydrolase;Nucleotide-binding;Reference proteome;Sporulation;	3.6.-.-;	K03496;	UniRef50_P37522	UniRef90_P37522	UniRef100_P37522	Bacillus subtilis subsp. subtilis str. 168	Bacillus	Bacillaceae	Bacillales	Bacilli	Firmicutes	Unknown KINGDOM	Bacteria	Bacillus subtilis subsp. subtilis	HG3448694;	0	2.304e-05	0	0	0	0	0	5.835e-05	0	0	2.791e-05	0	0	0	3.086e-05	0	4.816e-05	0	0	0	0	2.789e-05	0	2.987e-05
Meta-Protein 32753	Metagenome Unknown							Unknown SPECIES	Unknown GENUS	Unknown FAMILY	Unknown ORDER	Unknown CLASS	Unknown PHYLUM	Unknown KINGDOM	Unknown SUPERKINGDOM	Unknown SUBSPECIES	HG1455519;	0	2.304e-05	0	0	2.969e-05	7.137e-05	0	5.835e-05	0	0	0	0	0	0	0	3.329e-05	0	0	0	0	9.084e-05	5.579e-05	0	0
Meta-Protein 27412	Metagenome Unknown							Unknown SPECIES	Unknown GENUS	Unknown FAMILY	Unknown ORDER	Unknown CLASS	Unknown PHYLUM	Unknown KINGDOM	Unknown SUPERKINGDOM	Unknown SUBSPECIES	HG3725801;	0	2.304e-05	0	3.12e-05	2.969e-05	3.568e-05	5.656e-05	5.835e-05	2.978e-05	0	0	0	0	0	0	0	0	0	2.79e-05	0	0	0	0	2.987e-05
Meta-Protein 12413	BLAST_SRP54_BACSU Signal recognition particle protein OS=Bacillus subtilis (strain 168) GN=ffh PE=1 SV=1_P37105	3D-structure;Complete proteome;Cytoplasm;GTP-binding;Nucleotide-binding;RNA-binding;Reference proteome;Ribonucleoprotein;Signal recognition particle;	;	K03106;	UniRef50_P37105	UniRef90_P37105	UniRef100_P37105	Bacillus subtilis subsp. subtilis str. 168	Bacillus	Bacillaceae	Bacillales	Bacilli	Firmicutes	Unknown KINGDOM	Bacteria	Bacillus subtilis subsp. subtilis	HG4881777;	2.99e-05	0	0	0	2.969e-05	0	2.828e-05	2.917e-05	0	0	2.791e-05	0	0	0	0	3.329e-05	0	0	2.79e-05	0	0	0.00011157	0	0
Meta-Protein 10405	BLAST_YPIX_CLOPF Uncharacterized 38.4 kDa protein OS=Clostridium perfringens PE=4 SV=1_P18020	Complete proteome;Reference proteome;	;	K01448;	UniRef50_P18020	UniRef90_P58698	UniRef100_P58698	Clostridium perfringens	Clostridium	Clostridiaceae	Clostridiales	Clostridia	Firmicutes	Unknown KINGDOM	Bacteria	Clostridium perfringens str. 13	HG3708239;	2.99e-05	2.304e-05	0	3.12e-05	0	0	2.828e-05	0	0	0	0	0	3.201e-05	5.753e-05	0	0	4.816e-05	0	0	0	0	0	3.157e-05	2.987e-05
Meta-Protein 27621	ENV_SFVCP Envelope glycoprotein gp130 OS=Simian foamy virus (isolate chimpanzee) GN=env PE=1 SV=1	Cleavage on pair of basic residues;Complete proteome;Glycoprotein;Host endoplasmic reticulum;Host membrane;Isopeptide bond;Membrane;Reference proteome;Signal-anchor;Transmembrane;Transmembrane helix;Ubl conjugation;Viral envelope protein;Virion;	;	;	UniRef50_P14351	UniRef90_Q87041	UniRef100_Q87041	Simian foamy virus	Spumavirus	Retroviridae	Unknown ORDER	Unknown CLASS	Unknown PHYLUM	Unknown KINGDOM	Viruses	Pan troglodytes foamy virus	Q87041;	2.99e-05	0	0	0	2.969e-05	3.568e-05	0	2.917e-05	2.978e-05	0	0	0	0	2.877e-05	0	0	4.816e-05	0	0	0	0	2.789e-05	0	8.961e-05
Meta-Protein 93500	BLAST_MSME_STRMU Multiple sugar-binding protein OS=Streptococcus mutans serotype c (strain ATCC 700610 / UA159) GN=msmE PE=2 SV=2_Q00749	Complete proteome;Periplasm;Reference proteome;Signal;Transport;	;	K02027;	UniRef50_Q578M8	UniRef90_Q578M8	UniRef100_Q578M8	Unknown SPECIES	Brucella	Brucellaceae	Rhizobiales	Alphaproteobacteria	Proteobacteria	Unknown KINGDOM	Bacteria	Unknown SUBSPECIES	HG4549345;	0	0	8.419e-05	0	0	0	0	0	0	0	0	0	0.00044809	0	0	0	0	0	0	0	0	0	0	0
Meta-Protein 48665	BLAST_TPX_BACHD Thiol peroxidase OS=Bacillus halodurans (strain ATCC BAA-125 / DSM 18197 / FERM 7344 / JCM 9153 / C-125) GN=tpx PE=3 SV=1_Q9K813	3D-structure;Antioxidant;Complete proteome;Direct protein sequencing;Disulfide bond;Oxidoreductase;Peroxidase;Redox-active center;Reference proteome;	1.11.1.15;	K11065;	UniRef50_P80864	UniRef90_P80864	UniRef100_P80864	Bacillus subtilis subsp. subtilis str. 168	Bacillus	Bacillaceae	Bacillales	Bacilli	Firmicutes	Unknown KINGDOM	Bacteria	Bacillus subtilis subsp. subtilis	HG2198885;	0	0	0	0	0	0	5.656e-05	0	0	0	0	2.823e-05	0	0	0	3.329e-05	0	0	0	0	0	2.789e-05	0	0
Meta-Protein 8395	VM2_CROAD Zinc metalloproteinase-disintegrin VMP-II OS=Crotalus adamanteus PE=2 SV=1	Calcium;Cell adhesion impairing toxin;Disulfide bond;Glycoprotein;Hemostasis impairing toxin;Hydrolase;Metal-binding;Metalloprotease;Platelet aggregation inhibiting toxin;Protease;Secreted;Signal;Toxin;Zinc;Zymogen;	3.4.24.-;	;	UniRef50_P83912	UniRef90_J9Z332	UniRef100_J9Z332	Crotalus adamanteus	Crotalus	Viperidae	Squamata	Unknown CLASS	Chordata	Metazoa	Eukaryota	Unknown SUBSPECIES	J9Z332;	2.99e-05	0	0	0	0	0	2.828e-05	0	0	0	0	0	3.201e-05	2.877e-05	3.086e-05	0	4.816e-05	0	0	0	0	0	0	2.987e-05
Meta-Protein 63324	BLAST_DHAS_AQUAE Aspartate-semialdehyde dehydrogenase OS=Aquifex aeolicus (strain VF5) GN=asd PE=3 SV=1_O67716	Amino-acid biosynthesis;Complete proteome;Diaminopimelate biosynthesis;Lysine biosynthesis;Methionine biosynthesis;NADP;Oxidoreductase;Reference proteome;Threonine biosynthesis;	1.2.1.11;	K00133;	UniRef50_Q04797	UniRef90_O67716	UniRef100_O67716	Aquifex aeolicus	Aquifex	Aquificaceae	Aquificales	Aquificae	Aquificae	Unknown KINGDOM	Bacteria	Aquifex aeolicus VF5	HG4226811;	0	0	0	0	0	0	0	0	8.935e-05	0	0	0	0	0	0	0	0	0	0	0	0	0	0	0
Meta-Protein 22364	BLAST_NRDD_BPT4 Anaerobic ribonucleoside-triphosphate reductase OS=Enterobacteria phage T4 GN=nrdD PE=1 SV=4_P07071	ATP-binding;Complete proteome;Metal-binding;Nucleotide-binding;Organic radical;Oxidoreductase;Reference proteome;Zinc;	1.1.98.6;	K21636;	UniRef50_P28903	UniRef90_P43752	UniRef100_P43752	Haemophilus influenzae	Haemophilus	Pasteurellaceae	Pasteurellales	Gammaproteobacteria	Proteobacteria	Unknown KINGDOM	Bacteria	Haemophilus influenzae Rd KW20	HG4405955;	0	0	0	0	2.969e-05	0	0	2.917e-05	0	0	0	2.823e-05	0	0	0	6.658e-05	0	0	0	0	0	0	3.157e-05	2.987e-05
Meta-Protein 17390	BLAST_ALF_STRR6 Fructose-bisphosphate aldolase OS=Streptococcus pneumoniae (strain ATCC BAA-255 / R6) GN=fba PE=1 SV=1_P0A4S2	Complete proteome;Direct protein sequencing;Glycolysis;Lyase;Metal-binding;Phosphoprotein;Reference proteome;Zinc;	4.1.2.13;	K01624;	UniRef50_Q5XA12	EMPTY	EMPTY	Unknown SPECIES	Streptococcus	Streptococcaceae	Lactobacillales	Bacilli	Firmicutes	Unknown KINGDOM	Bacteria	Unknown SUBSPECIES	HG3858885;	0	0	0	0	0	0	0	0	5.957e-05	0	0	0	0	0	0	0	0	0	0	0	0	0	0	0
Meta-Protein 43318	BLAST_SSG1_FAGES Granule-bound starch synthase 1, chloroplastic/amyloplastic (Fragment) OS=Fagopyrum esculentum PE=1 SV=1_P84633	3D-structure;Allergen;Amyloplast;Chloroplast;Coiled coil;Complete proteome;Direct protein sequencing;Disulfide bond;Glycosyltransferase;Plastid;Polymorphism;Reference proteome;Starch biosynthesis;Transferase;Transit peptide;	2.4.1.21;2.4.1.242;	;K13679;	EMPTY	EMPTY	EMPTY	Magnoliophyta	Unknown GENUS	Unknown FAMILY	Unknown ORDER	Unknown CLASS	Streptophyta	Viridiplantae	Eukaryota	Unknown SUBSPECIES	HG5278001;	0	0	8.419e-05	0	0	0	0	0	0	0	0	0	0	0	0.00024689	0	0	0	0	0	0	0	0	0
Meta-Protein 23318	BLAST_SP0J_THET2 Chromosome-partitioning protein Spo0J OS=Thermus thermophilus (strain HB27 / ATCC BAA-163 / DSM 7039) GN=spo0C PE=1 SV=1_Q72H91	Cell cycle;Cell division;Complete proteome;Cytoplasm;DNA-binding;Reference proteome;Septation;	;	K03497;	UniRef50_P37524	UniRef90_Q9K5M9	UniRef100_Q9K5M9	Bacillus halodurans	Bacillus	Bacillaceae	Bacillales	Bacilli	Firmicutes	Unknown KINGDOM	Bacteria	Bacillus halodurans C-125	HG3779595;	0	2.304e-05	0	0	0	0	0	5.835e-05	0	0	0	0	0	0	0	0	4.816e-05	0	0	8.641e-05	0	2.789e-05	0	2.987e-05
Meta-Protein 922	BLAST_RS16_BREBN 30S ribosomal protein S16 OS=Brevibacillus brevis (strain 47 / JCM 6285 / NBRC 100599) GN=rpsP PE=3 SV=1_C0ZFN5	Complete proteome;Reference proteome;Ribonucleoprotein;Ribosomal protein;	;	K02959;	EMPTY	EMPTY	EMPTY	Unknown SPECIES	Unknown GENUS	Unknown FAMILY	Unknown ORDER	Unknown CLASS	Firmicutes	Unknown KINGDOM	Bacteria	Unknown SUBSPECIES	HG0753770;HG0803718;	0	0	0	0	0	0	0	0	0.00011913	0	0.00011164	0	0	0	0	0	0	0	0	0	0	0	0	0
Meta-Protein 27092	BLAST_DNAK_EUBE2 Chaperone protein DnaK OS=Eubacterium eligens (strain ATCC 27750 / VPI C15-48) GN=dnaK PE=3 SV=1_C4Z1J4	3D-structure;ATP-binding;Alternative splicing;Chaperone;Chloroplast;Complete proteome;Cytoplasm;DNA replication;Direct protein sequencing;Host-virus interaction;Nucleotide-binding;Phosphoprotein;Plastid;Protein transport;Reference proteome;Secreted;Stress response;Transit peptide;Transport;	;	;K03283;K04043;	EMPTY	EMPTY	EMPTY	Unknown SPECIES	Unknown GENUS	Unknown FAMILY	Unknown ORDER	Unknown CLASS	Unknown PHYLUM	Unknown KINGDOM	Unknown SUPERKINGDOM	Unknown SUBSPECIES	HG5284219;	0	0	0	3.12e-05	0	0	0	0	0	0	0	5.646e-05	0	5.753e-05	0	0	0	0	0	0	0	0	0	0
Meta-Protein 55640	BLAST_PNP_SYNP2 Polyribonucleotide nucleotidyltransferase OS=Synechococcus sp. (strain ATCC 27264 / PCC 7002 / PR-6) GN=pnp PE=3 SV=1_B1XJU0	3D-structure;Competence;Complete proteome;Cytoplasm;Direct protein sequencing;Magnesium;Metal-binding;Nucleotidyltransferase;RNA-binding;Reference proteome;Stress response;Transferase;	2.7.7.8;	;K00962;	EMPTY	EMPTY	EMPTY	Unknown SPECIES	Unknown GENUS	Unknown FAMILY	Unknown ORDER	Unknown CLASS	Unknown PHYLUM	Unknown KINGDOM	Bacteria	Unknown SUBSPECIES	HG5372730;	0	2.304e-05	0	0	5.937e-05	0	0	0	0	0	0	0	0	0	0	3.329e-05	0	3.254e-05	0	0	0	2.789e-05	3.157e-05	2.987e-05
Meta-Protein 43978	BLAST_QCR1_YEAST Cytochrome b-c1 complex subunit 1, mitochondrial OS=Saccharomyces cerevisiae (strain ATCC 204508 / S288c) GN=COR1 PE=1 SV=1_P07256	3D-structure;Complete proteome;Electron transport;Membrane;Mitochondrion;Mitochondrion inner membrane;Reference proteome;Respiratory chain;Transit peptide;Transport;	;	K00414;	UniRef50_P07256	UniRef90_P07256	UniRef100_P07256	Saccharomyces cerevisiae	Saccharomyces	Saccharomycetaceae	Saccharomycetales	Saccharomycetes	Ascomycota	Fungi	Eukaryota	Saccharomyces cerevisiae S288c	HG4903271;	2.99e-05	0	0	0	0	0	0	0	0	0	0	0	0	0	6.172e-05	0	0	0	0	0	0	0	0	0
Meta-Protein 23120	BLAST_YBBP_ECOLI Uncharacterized ABC transporter permease YbbP OS=Escherichia coli (strain K12) GN=ybbP PE=3 SV=1_P77504	Cell membrane;Complete proteome;Membrane;Reference proteome;Transmembrane;Transmembrane helix;Transport;	;	K02004;	UniRef50_P77504	UniRef90_P77504	UniRef100_P77504	Escherichia coli	Escherichia	Enterobacteriaceae	Enterobacteriales	Gammaproteobacteria	Proteobacteria	Unknown KINGDOM	Bacteria	Escherichia coli K-12	HG5465725;	0	2.304e-05	0	0	2.969e-05	0	2.828e-05	0	0	3.669e-05	0	0	0	0	3.086e-05	6.658e-05	0	3.254e-05	0	0	0	0	3.157e-05	0
Meta-Protein 14831	BLAST_SMC_KORVE Chromosome partition protein Smc OS=Koribacter versatilis (strain Ellin345) GN=smc PE=3 SV=1_Q1INB1	3D-structure;ATP-binding;Coiled coil;Complete proteome;Cytoplasm;DNA-binding;Nucleotide-binding;Reference proteome;	;	K03529;	EMPTY	EMPTY	EMPTY	Unknown SPECIES	Unknown GENUS	Unknown FAMILY	Unknown ORDER	Unknown CLASS	Firmicutes	Unknown KINGDOM	Bacteria	Unknown SUBSPECIES	HG5564925;	2.99e-05	0	0	0	5.937e-05	3.568e-05	2.828e-05	2.917e-05	0	7.338e-05	0	0	0	0	0	0	0	3.254e-05	0	0	0	2.789e-05	0	0
Meta-Protein 25568	BLAST_GLGC_BACCL Glucose-1-phosphate adenylyltransferase (Fragment) OS=Bacillus caldolyticus GN=glgC PE=3 SV=1_P30522	ATP-binding;Carbohydrate metabolism;Complete proteome;Glycogen biosynthesis;Glycogen metabolism;Nucleotide-binding;Nucleotidyltransferase;Reference proteome;Transferase;	2.7.7.27;	K00975;	UniRef50_Q5FL67	UniRef90_Q97GX8	UniRef100_Q97GX8	Clostridium acetobutylicum	Clostridium	Clostridiaceae	Clostridiales	Clostridia	Firmicutes	Unknown KINGDOM	Bacteria	Clostridium acetobutylicum ATCC 824	HG4619880;	0	0.00013827	0	3.12e-05	2.969e-05	0	0	0	2.978e-05	0	0	0	0	2.877e-05	0	0	0	0	2.79e-05	0	9.084e-05	0	0	0
Meta-Protein 16068	BLAST_REP_BIFLO Probable replication protein rep OS=Bifidobacterium longum (strain NCC 2705) GN=rep PE=3 SV=1_Q8GN33	Complete proteome;DNA replication;Plasmid;Reference proteome;	;	;	UniRef50_Q8GN33	UniRef90_Q8GN33	UniRef100_Q8GN33	Bifidobacterium longum	Bifidobacterium	Bifidobacteriaceae	Bifidobacteriales	Actinobacteria	Actinobacteria	Unknown KINGDOM	Bacteria	Bifidobacterium longum NCC2705	HG4744142;	0	0	2.806e-05	0	0	0	0	0	0	0	2.791e-05	2.823e-05	3.201e-05	0	3.086e-05	0	0	0	0	0	0	0	3.157e-05	2.987e-05
Meta-Protein 72944	BLAST_EX7L_BACSK Exodeoxyribonuclease 7 large subunit OS=Bacillus clausii (strain KSM-K16) GN=xseA PE=3 SV=1_Q5WF60	Complete proteome;Cytoplasm;Exonuclease;Hydrolase;Nuclease;Reference proteome;	3.1.11.6;	K03601;	UniRef50_Q9RXW9	UniRef90_Q9RXW9	UniRef100_Q9RXW9	Deinococcus radiodurans	Deinococcus	Deinococcaceae	Deinococcales	Deinococci	Deinococcus-Thermus	Unknown KINGDOM	Bacteria	Deinococcus radiodurans R1	HG4481256;	5.979e-05	0	0	3.12e-05	2.969e-05	3.568e-05	0	0	0	0	0	0	0	0	3.086e-05	0	0	0	0	0	0	5.579e-05	0	5.974e-05
Meta-Protein 72946	BLAST_GTFD_STRMU Glucosyltransferase-S OS=Streptococcus mutans serotype c (strain ATCC 700610 / UA159) GN=gtfD PE=3 SV=3_P49331	Dental caries;Glycosyltransferase;Repeat;Signal;Transferase;	2.4.1.5;	;	UniRef50_P29336	UniRef90_P29336	UniRef100_P29336	Streptococcus downei	Streptococcus	Streptococcaceae	Lactobacillales	Bacilli	Firmicutes	Unknown KINGDOM	Bacteria	Unknown SUBSPECIES	HG3177286;	5.979e-05	0	0	3.12e-05	2.969e-05	3.568e-05	0	0	0	0	0	0	0	0	3.086e-05	0	0	0	0	0	0	5.579e-05	0	5.974e-05
Meta-Protein 72943	BLAST_BGAL_HALLT Beta-galactosidase Bga OS=Halorubrum lacusprofundi (strain ATCC 49239 / DSM 5036 / JCM 8891 / ACAM 34) GN=Hlac_2868 PE=1 SV=1_B9LW38	Complete proteome;Direct protein sequencing;Glycosidase;Hydrolase;Metal-binding;Reference proteome;Zinc;	3.2.1.23;	K12308;	UniRef50_D9SM34	UniRef90_D9SM34	UniRef100_D9SM34	Clostridium cellulovorans	Clostridium	Clostridiaceae	Clostridiales	Clostridia	Firmicutes	Unknown KINGDOM	Bacteria	Clostridium cellulovorans 743B	HG2804639;	5.979e-05	0	0	3.12e-05	2.969e-05	3.568e-05	0	0	0	0	0	0	0	0	3.086e-05	0	0	0	0	0	0	5.579e-05	0	5.974e-05
Meta-Protein 96128	BLAST_ARAN_BACHD Probable arabinose-binding protein OS=Bacillus halodurans (strain ATCC BAA-125 / DSM 18197 / FERM 7344 / JCM 9153 / C-125) GN=araN PE=3 SV=1_Q9KEE7	Cell membrane;Complete proteome;Lipoprotein;Membrane;Palmitate;Reference proteome;Signal;Sugar transport;Transport;	;	K17234;	UniRef50_Q9KEE7	UniRef90_Q9KEE7	UniRef100_Q9KEE7	Bacillus halodurans	Bacillus	Bacillaceae	Bacillales	Bacilli	Firmicutes	Unknown KINGDOM	Bacteria	Bacillus halodurans C-125	HG4881429;	0	0	0	0.00012479	0	0	0	0	0	0	0	0	0	2.877e-05	0	0	0	0	0	0	0	0	0	0
Meta-Protein 119	BLAST_RHSC_ECOLI Protein RhsC OS=Escherichia coli (strain K12) GN=rhsC PE=1 SV=4_P16918	Complete proteome;DNA-binding;Reference proteome;Repeat;Transcription;Transcription regulation;	;	;	EMPTY	EMPTY	EMPTY	Unknown SPECIES	Unknown GENUS	Unknown FAMILY	Unknown ORDER	Unknown CLASS	Unknown PHYLUM	Unknown KINGDOM	Bacteria	Unknown SUBSPECIES	HG5465559;HG3006042;	0	0	2.806e-05	0	0	0	0	0	2.978e-05	0	2.791e-05	0	6.401e-05	5.753e-05	0	0	0	0	2.79e-05	0	0	0	0	0
Meta-Protein 25218	BLAST_ADDA_STRPG ATP-dependent helicase/nuclease subunit A OS=Streptococcus pyogenes serotype M5 (strain Manfredo) GN=addA PE=3 SV=1_A2RFA8	ATP-binding;Complete proteome;DNA damage;DNA repair;DNA-binding;Helicase;Hydrolase;Nucleotide-binding;Reference proteome;	3.6.4.12;	K03657;	UniRef50_P0A5A4	UniRef90_Q9CD72	UniRef100_Q9CD72	Mycobacterium leprae	Mycobacterium	Mycobacteriaceae	Actinomycetales	Actinobacteria	Actinobacteria	Unknown KINGDOM	Bacteria	Mycobacterium leprae TN	HG3265276;	0	4.609e-05	0	0	0	3.568e-05	0	2.917e-05	2.978e-05	0	0	0	0	0	3.086e-05	0	4.816e-05	0	0	0	0	0	0	2.987e-05
Meta-Protein 29252	BLAST_YOAA_ECOLI Probable ATP-dependent helicase YoaA OS=Escherichia coli (strain K12) GN=yoaA PE=3 SV=1_P76257	ATP-binding;Complete proteome;DNA-binding;Helicase;Hydrolase;Nucleotide-binding;Reference proteome;	3.6.4.12;	K03722;	UniRef50_P76257	UniRef90_P76257	UniRef100_P76257	Escherichia coli	Escherichia	Enterobacteriaceae	Enterobacteriales	Gammaproteobacteria	Proteobacteria	Unknown KINGDOM	Bacteria	Escherichia coli K-12	HG5325497;	2.99e-05	2.304e-05	0	0	0	3.568e-05	0	2.917e-05	0	0	0	0	0	0	3.086e-05	0	0	0	0	0	0	5.579e-05	0	0
Meta-Protein 39171	BLAST_ASPG2_HAEIN Probable L-asparaginase periplasmic OS=Haemophilus influenzae (strain ATCC 51907 / DSM 11121 / KW20 / Rd) GN=ansB PE=1 SV=1_P43843	3D-structure;Complete proteome;Cytoplasm;Hydrolase;	3.5.1.1;	K01424;	UniRef50_Q9ZLB9	UniRef90_Q9ZLB9	UniRef100_Q9ZLB9	Helicobacter pylori	Helicobacter	Helicobacteraceae	Campylobacterales	Epsilonproteobacteria	Proteobacteria	Unknown KINGDOM	Bacteria	Helicobacter pylori J99	HG0879413;	0	0	2.806e-05	0	0	0	0	0	0	0	2.791e-05	0	0	5.753e-05	0	0	0	0	2.79e-05	0	9.084e-05	0	0	0
Meta-Protein 11936	BLAST_EFG_CLOCE Elongation factor G OS=Clostridium cellulolyticum (strain ATCC 35319 / DSM 5812 / JCM 6584 / H10) GN=fusA PE=3 SV=1_B8I5N7	Complete proteome;Cytoplasm;Elongation factor;GTP-binding;Nucleotide-binding;Protein biosynthesis;Reference proteome;	;	K02355;	UniRef50_P80868	UniRef90_B8I5N7	UniRef100_B8I5N7	Clostridium cellulolyticum	Clostridium	Clostridiaceae	Clostridiales	Clostridia	Firmicutes	Unknown KINGDOM	Bacteria	Clostridium cellulolyticum H10	HG2042089;	0	4.609e-05	0	0	2.969e-05	0	0	0	5.957e-05	3.669e-05	0	0	0	2.877e-05	0	0	0	0	2.79e-05	0	9.084e-05	2.789e-05	0	0
Meta-Protein 63783	Metagenome Unknown							Unknown SPECIES	Unknown GENUS	Unknown FAMILY	Unknown ORDER	Unknown CLASS	Unknown PHYLUM	Unknown KINGDOM	Unknown SUPERKINGDOM	Unknown SUBSPECIES	HG5554172;	0	0	0	0	0	0	0	0	0	0	0	0	0	0	0	0	0	0	0	0	0	0	0	0
Meta-Protein 57470	Metagenome Unknown							Unknown SPECIES	Unknown GENUS	Unknown FAMILY	Unknown ORDER	Unknown CLASS	Unknown PHYLUM	Unknown KINGDOM	Unknown SUPERKINGDOM	Unknown SUBSPECIES	HG2723140;	0	0	2.806e-05	0	0	0	2.828e-05	0	0	0	0	2.823e-05	3.201e-05	0	0	3.329e-05	0	0	0	0	0	0	3.157e-05	0
Meta-Protein 10019	BLAST_Y4CI_SINFN Putative replication protein C OS=Sinorhizobium fredii (strain NBRC 101917 / NGR234) GN=NGR_a00050 PE=4 SV=1_P55391	DNA replication;Plasmid;	;	;	UniRef50_P05684	UniRef90_P05684	UniRef100_P05684	Agrobacterium rhizogenes	Agrobacterium	Rhizobiaceae	Rhizobiales	Alphaproteobacteria	Proteobacteria	Unknown KINGDOM	Bacteria	Unknown SUBSPECIES	HG4748874;	0	0	0	0	0	0	0	0	5.957e-05	3.669e-05	0	2.823e-05	0	0	3.086e-05	0	0	0	2.79e-05	0	0	0	0	0
Meta-Protein 37826	Metagenome Unknown							Unknown SPECIES	Unknown GENUS	Unknown FAMILY	Unknown ORDER	Unknown CLASS	Unknown PHYLUM	Unknown KINGDOM	Unknown SUPERKINGDOM	Unknown SUBSPECIES	HG4601444;	0	0	0	3.12e-05	5.937e-05	0	0	0	0	7.338e-05	0	0	0	0	0	0	0	3.254e-05	0	0	0	2.789e-05	3.157e-05	0
Meta-Protein 17038	BLAST_RS4_AGARV 30S ribosomal protein S4 OS=Agathobacter rectalis (strain ATCC 33656 / DSM 3377 / JCM 17463 / KCTC 5835 / VPI 0990) GN=rpsD PE=3 SV=1_C4ZBU5	Complete proteome;RNA-binding;Reference proteome;Ribonucleoprotein;Ribosomal protein;rRNA-binding;	;	K02986;	UniRef50_Q9X1I3	UniRef90_C4ZBU5	UniRef100_C4ZBU5	Eubacterium rectale	Eubacterium	Eubacteriaceae	Clostridiales	Clostridia	Firmicutes	Unknown KINGDOM	Bacteria	Eubacterium rectale ATCC 33656	HG2594851;	0	0	0	0	0	0	0	0	0	0	0	0	0	0	0	0	0	0	2.79e-05	0	0	0	0	0
Meta-Protein 3926	BLAST_MUTS_CLONN DNA mismatch repair protein MutS OS=Clostridium novyi (strain NT) GN=mutS PE=3 SV=1_A0Q0M6	3D-structure;ATP-binding;Cell wall biogenesis/degradation;Complete proteome;DNA damage;DNA repair;DNA-binding;Direct protein sequencing;Lipopolysaccharide biosynthesis;NAD;Nucleotide-binding;Oxidoreductase;Reference proteome;	;1.1.1.335;	;K03555;K13016;	UniRef50_G3XD23	UniRef90_G3XD23	UniRef100_G3XD23	Unknown SPECIES	Unknown GENUS	Unknown FAMILY	Unknown ORDER	Unknown CLASS	Unknown PHYLUM	Unknown KINGDOM	Unknown SUPERKINGDOM	Unknown SUBSPECIES	HG5497707;HG4069819;	0	0	0	0	0	0	0	0	0	0	0	0	3.201e-05	0	3.086e-05	0	0	0	0	8.641e-05	0	2.789e-05	0	2.987e-05
Meta-Protein 926	EFG_BACLD Elongation factor G OS=Bacillus licheniformis (strain ATCC 14580 / DSM 13 / JCM 2505 / NBRC 12200 / NCIMB 9375 / NRRL NRS-1264 / Gibson 46) GN=fusA PE=3 SV=1	Complete proteome;Cytoplasm;Elongation factor;GTP-binding;Nucleotide-binding;Protein biosynthesis;Reference proteome;	;	K02355;	EMPTY	EMPTY	EMPTY	Unknown SPECIES	Unknown GENUS	Unknown FAMILY	Unknown ORDER	Unknown CLASS	Unknown PHYLUM	Unknown KINGDOM	Bacteria	Unknown SUBSPECIES	Q65PB0;B8HD12;	0	4.609e-05	0	6.24e-05	0	0	0	0	0	0	5.582e-05	0	0	2.877e-05	0	3.329e-05	0	0	0	0	0	0	0	0
Meta-Protein 16894	Metagenome Unknown							Unknown SPECIES	Unknown GENUS	Unknown FAMILY	Unknown ORDER	Unknown CLASS	Unknown PHYLUM	Unknown KINGDOM	Unknown SUPERKINGDOM	Unknown SUBSPECIES	HG0491319;	0	0	0	0	0	0	0	0	0	0	2.791e-05	0.00011292	0	2.877e-05	0	0	0	0	0	0	0	0	3.157e-05	0
Meta-Protein 49100	Metagenome Unknown							Unknown SPECIES	Unknown GENUS	Unknown FAMILY	Unknown ORDER	Unknown CLASS	Unknown PHYLUM	Unknown KINGDOM	Unknown SUPERKINGDOM	Unknown SUBSPECIES	HG2192933;	2.99e-05	0	0	0	0	0	0	0	0	0	0	0	6.401e-05	0	3.086e-05	0	0	0	0	8.641e-05	0	0	3.157e-05	0
Meta-Protein 25577	BLAST_DEOC_CLOBA Deoxyribose-phosphate aldolase OS=Clostridium botulinum (strain Alaska E43 / Type E3) GN=deoC PE=3 SV=1_B2V184	Cytoplasm;Lyase;Schiff base;	4.1.2.4;	K01619;	UniRef50_Q99Y51	UniRef90_B2TL86	UniRef100_B2V184	Clostridium botulinum E3 str. Alaska E43	Clostridium	Clostridiaceae	Clostridiales	Clostridia	Firmicutes	Unknown KINGDOM	Bacteria	Clostridium botulinum E	HG3207247;	0	0.0002074	0	0	0	0	0	0	2.978e-05	0	0	0	0	0	3.086e-05	0	0	0	8.371e-05	0	0	0	0	0
Meta-Protein 37490	BLAST_FEOAB_PORGI Fe(2+) transport protein A/Fe(2+) transporter FeoB fusion protein OS=Porphyromonas gingivalis (strain ATCC BAA-308 / W83) GN=feoB1 PE=3 SV=1_Q7MV19	Cell inner membrane;Cell membrane;Complete proteome;GTP-binding;Ion transport;Iron;Iron transport;Membrane;Nucleotide-binding;Reference proteome;Transmembrane;Transmembrane helix;Transport;	;	K04759;	UniRef50_Q7MV19	UniRef90_Q7MV19	UniRef100_Q7MV19	Porphyromonas gingivalis	Porphyromonas	Porphyromonadaceae	Bacteroidales	Bacteroidia	Bacteroidetes	Unknown KINGDOM	Bacteria	Porphyromonas gingivalis W83	HG0793837;	0	0	0	3.12e-05	0	0	0	0	0	0	5.582e-05	0	0	0	0	0	0	3.254e-05	2.79e-05	0	0	0	0	2.987e-05
Meta-Protein 1617	BLAST_RL1_BIFAA 50S ribosomal protein L1 OS=Bifidobacterium adolescentis (strain ATCC 15703 / DSM 20083 / NCTC 11814 / E194a) GN=rplA PE=3 SV=1_A0ZZZ6	Complete proteome;RNA-binding;Reference proteome;Repressor;Ribonucleoprotein;Ribosomal protein;Translation regulation;rRNA-binding;tRNA-binding;	;	K02863;	UniRef50_A9WFP7	UniRef90_A0ZZZ6	UniRef100_A0ZZZ6	Bifidobacterium adolescentis	Bifidobacterium	Bifidobacteriaceae	Bifidobacteriales	Actinobacteria	Actinobacteria	Unknown KINGDOM	Bacteria	Bifidobacterium adolescentis ATCC 15703	HG3149414;HG3140811;	0	0	0	0	0	0	0	0	0	0	0	0	0	0	0	0	9.631e-05	0	0	0	0	0	0	0
Meta-Protein 14708	Metagenome Unknown							Unknown SPECIES	Unknown GENUS	Unknown FAMILY	Unknown ORDER	Unknown CLASS	Unknown PHYLUM	Unknown KINGDOM	Unknown SUPERKINGDOM	Unknown SUBSPECIES	HG2551399;	0	0	0	3.12e-05	2.969e-05	0	0	0	0	3.669e-05	0	0	0	0	0	3.329e-05	0	6.507e-05	0	0	0	5.579e-05	0	0
Meta-Protein 45256	BLAST_OMP40_PORGI Outer membrane protein 40 OS=Porphyromonas gingivalis (strain ATCC BAA-308 / W83) GN=PG_0694 PE=1 SV=1_Q9S3R8	Cell outer membrane;Complete proteome;Direct protein sequencing;Disulfide bond;Membrane;Pyrrolidone carboxylic acid;Reference proteome;Signal;Transmembrane;Transmembrane beta strand;	;	;	UniRef50_Q9S3R8	UniRef90_Q9S3R8	UniRef100_Q9S3R8	Porphyromonas gingivalis	Porphyromonas	Porphyromonadaceae	Bacteroidales	Bacteroidia	Bacteroidetes	Unknown KINGDOM	Bacteria	Porphyromonas gingivalis W83	HG4576573;	0	0	0	0	0	0	0	0	0.00011913	0	0	2.823e-05	0	0	0	0	0	0	0	0	9.084e-05	0	0	2.987e-05
Meta-Protein 37611	BLAST_RS12_PROMH 30S ribosomal protein S12 OS=Proteus mirabilis (strain HI4320) GN=rpsL PE=3 SV=1_B4EYV9	Complete proteome;Methylation;RNA-binding;Reference proteome;Ribonucleoprotein;Ribosomal protein;rRNA-binding;tRNA-binding;	;	K02950;	UniRef50_Q1WVA2	UniRef90_B4EYV9	UniRef100_B4EYV9	Proteus mirabilis	Proteus	Enterobacteriaceae	Enterobacteriales	Gammaproteobacteria	Proteobacteria	Unknown KINGDOM	Bacteria	Proteus mirabilis HI4320	HG1799704;	5.979e-05	0	2.806e-05	0	2.969e-05	0	0	0	0	3.669e-05	0	2.823e-05	0	0	0	0	0	0	0	0	0	0	0	0
Meta-Protein 18936	Metagenome Unknown							Unknown SPECIES	Unknown GENUS	Unknown FAMILY	Unknown ORDER	Unknown CLASS	Unknown PHYLUM	Unknown KINGDOM	Unknown SUPERKINGDOM	Unknown SUBSPECIES	HG3538987;	0	0	0	0	0	0	0	0	0	0	0	0	3.201e-05	0	0	0	4.816e-05	0	0	8.641e-05	0	0	0	0
Meta-Protein 55462	BLAST_XYLB_BUTFI Xylosidase/arabinosidase OS=Butyrivibrio fibrisolvens GN=xylB PE=3 SV=1_P45982	Carbohydrate metabolism;Glycosidase;Hydrolase;Multifunctional enzyme;Polysaccharide degradation;Xylan degradation;	3.2.1.37;3.2.1.55;	;	UniRef50_P45982	UniRef90_P45982	UniRef100_P45982	Butyrivibrio fibrisolvens	Butyrivibrio	Lachnospiraceae	Clostridiales	Clostridia	Firmicutes	Unknown KINGDOM	Bacteria	Unknown SUBSPECIES	HG5107075;	0	0	0	0	0	0	0	0	0	0	0	0	0	0	0	3.329e-05	0	0	0	0	0	0	0	0
Meta-Protein 13890	BLAST_FRUE_BIFLO Fructose import binding protein FruE OS=Bifidobacterium longum (strain NCC 2705) GN=fruE PE=1 SV=1_Q8G848	Cell membrane;Complete proteome;Lipoprotein;Membrane;Palmitate;Reference proteome;Signal;Sugar transport;Transport;	;	K02058;	UniRef50_Q8G848	UniRef90_Q8G848	UniRef100_Q8G848	Bifidobacterium longum	Bifidobacterium	Bifidobacteriaceae	Bifidobacteriales	Actinobacteria	Actinobacteria	Unknown KINGDOM	Bacteria	Bifidobacterium longum NCC2705	HG4231611;	0	0	0	0	0	0	0	0	0	0	0	0	0	0	0	0	0	0	2.79e-05	0	0	0	0	0
Meta-Protein 65562	BLAST_RIDA_PYRFU 2-iminobutanoate/2-iminopropanoate deaminase OS=Pyrococcus furiosus (strain ATCC 43587 / DSM 3638 / JCM 8422 / Vc1) GN=yjgF PE=1 SV=1_Q8U308	Amino-acid biosynthesis;Branched-chain amino acid biosynthesis;Complete proteome;Cytoplasm;Detoxification;Hydrolase;Isoleucine biosynthesis;Reference proteome;	3.5.99.10;	K09022;	UniRef50_Q8U308	UniRef90_Q8U308	UniRef100_Q8U308	Pyrococcus furiosus	Pyrococcus	Thermococcaceae	Thermococcales	Thermococci	Euryarchaeota	Unknown KINGDOM	Archaea	Pyrococcus furiosus DSM 3638	HG1652059;	0	0	0	0	0	0	0	0	0	0	0	2.823e-05	0	0	0	0	0	0	0	0	0	0.00016736	0	2.987e-05
Meta-Protein 95058	Metagenome Unknown							Unknown SPECIES	Unknown GENUS	Unknown FAMILY	Unknown ORDER	Unknown CLASS	Unknown PHYLUM	Unknown KINGDOM	Unknown SUPERKINGDOM	Unknown SUBSPECIES	HG3219704;	0	0	0	0.00053037	0	0	0	0	0	0	0	0	0	0	0	0	0	0	0	0	0	0	0	0
Meta-Protein 154776	Metagenome Unknown							Unknown SPECIES	Unknown GENUS	Unknown FAMILY	Unknown ORDER	Unknown CLASS	Unknown PHYLUM	Unknown KINGDOM	Unknown SUPERKINGDOM	Unknown SUBSPECIES	HG5472443;	0	0	0	0	0	0	0	0	0	0	0.00053028	0	0	0	0	0	0	0	0	0	0	0	0	0
Meta-Protein 70485	BLAST_DI3L2_ARATH DIS3-like exonuclease 2 OS=Arabidopsis thaliana GN=SOV PE=1 SV=1_P0DM58	Complete proteome;Cytoplasm;Exonuclease;Hydrolase;Nuclease;RNA-binding;Reference proteome;	3.1.13.1;	K12573;	UniRef50_Q9CH00	UniRef90_Q9CH00	UniRef100_Q9CH00	Lactococcus lactis subsp. lactis Il1403	Lactococcus	Streptococcaceae	Lactobacillales	Bacilli	Firmicutes	Unknown KINGDOM	Bacteria	Lactococcus lactis subsp. lactis	HG2272189;	0	2.304e-05	0	0	0	0	5.656e-05	0	0	0	0	0	3.201e-05	5.753e-05	0	0	0	0	0	0	0	0	0	0
Meta-Protein 76220	BLAST_RS19_PEPD6 30S ribosomal protein S19 OS=Peptoclostridium difficile (strain 630) GN=rpsS PE=3 SV=1_Q18CG2	Complete proteome;RNA-binding;Reference proteome;Ribonucleoprotein;Ribosomal protein;rRNA-binding;	;	K02965;	UniRef50_A0T0X6	UniRef90_Q18CG2	UniRef100_Q18CG2	[Clostridium] difficile	Unknown GENUS	Peptostreptococcaceae	Clostridiales	Clostridia	Firmicutes	Unknown KINGDOM	Bacteria	Clostridium difficile 630	HG0988442;	0	0	2.806e-05	3.12e-05	0	0	0	0	0	3.669e-05	0	0	0	5.753e-05	6.172e-05	0.00013316	0	0	0	0	0	0	0	0
Meta-Protein 21232	BLAST_IXTPA_CLOPE dITP/XTP pyrophosphatase OS=Clostridium perfringens (strain 13 / Type A) GN=CPE2253 PE=3 SV=1_Q8XI68	Complete proteome;Hydrolase;Magnesium;Metal-binding;Nucleotide metabolism;Nucleotide-binding;Reference proteome;	3.6.1.66;	K02428;	UniRef50_Q97FR2	UniRef90_Q8XI68	UniRef100_Q8XI68	Clostridium perfringens	Clostridium	Clostridiaceae	Clostridiales	Clostridia	Firmicutes	Unknown KINGDOM	Bacteria	Clostridium perfringens str. 13	HG2794102;	0	2.304e-05	2.806e-05	3.12e-05	0	0	0	0	0	0	2.791e-05	0	0	0	0	0	0	0	2.79e-05	0	0	0	0	0
Meta-Protein 20247	BLAST_TPIS_LACP7 Triosephosphate isomerase OS=Lachnoclostridium phytofermentans (strain ATCC 700394 / DSM 18823 / ISDg) GN=tpiA PE=3 SV=1_A9KPF8	Complete proteome;Cytoplasm;Gluconeogenesis;Glycolysis;Isomerase;Pentose shunt;Reference proteome;	5.3.1.1;	K01803;	UniRef50_Q93GB7	UniRef90_A9KPF8	UniRef100_A9KPF8	Clostridium phytofermentans	Clostridium	Clostridiaceae	Clostridiales	Clostridia	Firmicutes	Unknown KINGDOM	Bacteria	Clostridium phytofermentans ISDg	HG2004513;	0	0	0	0	0	0	2.828e-05	0	0	0	0	0	3.201e-05	0	0	0	0	0	2.79e-05	0	0	0	0	0
Meta-Protein 11564	BLAST_KTRC_BACSU Ktr system potassium uptake protein C OS=Bacillus subtilis (strain 168) GN=ktrC PE=3 SV=1_P39760	Cell membrane;Complete proteome;Ion transport;Membrane;NAD;Potassium;Potassium transport;Reference proteome;Transport;	;	K03499;	UniRef50_O32080	UniRef90_P39760	UniRef100_P39760	Bacillus subtilis subsp. subtilis str. 168	Bacillus	Bacillaceae	Bacillales	Bacilli	Firmicutes	Unknown KINGDOM	Bacteria	Bacillus subtilis subsp. subtilis	HG3118932;	0	0	0	0	0	0	2.828e-05	2.917e-05	0	7.338e-05	0	2.823e-05	0	0	0	3.329e-05	0	3.254e-05	0	0	9.084e-05	2.789e-05	0	2.987e-05
Meta-Protein 8894	BLAST_Y4160_CLOAB Uncharacterized protein CA_P0160 OS=Clostridium acetobutylicum (strain ATCC 824 / DSM 792 / JCM 1419 / LMG 5710 / VKM B-1787) GN=CA_P0160 PE=3 SV=2_P33747	Complete proteome;Plasmid;Reference proteome;Signal;	;	;	UniRef50_P33747	UniRef90_P33747	UniRef100_P33747	Clostridium acetobutylicum	Clostridium	Clostridiaceae	Clostridiales	Clostridia	Firmicutes	Unknown KINGDOM	Bacteria	Clostridium acetobutylicum ATCC 824	HG5577612;	0	2.304e-05	0	0	0	0	0	0	0	0	0	2.823e-05	0	0	0	0	0	3.254e-05	0	8.641e-05	0	2.789e-05	0	2.987e-05
Meta-Protein 45846	Metagenome Unknown							Unknown SPECIES	Unknown GENUS	Unknown FAMILY	Unknown ORDER	Unknown CLASS	Unknown PHYLUM	Unknown KINGDOM	Unknown SUPERKINGDOM	Unknown SUBSPECIES	HG3497300;	2.99e-05	0	2.806e-05	3.12e-05	0	0	0	0	5.957e-05	0	0	2.823e-05	0	0	0	0	0	0	0	0	0	2.789e-05	0	2.987e-05
Meta-Protein 45845	Metagenome Unknown							Unknown SPECIES	Unknown GENUS	Unknown FAMILY	Unknown ORDER	Unknown CLASS	Unknown PHYLUM	Unknown KINGDOM	Unknown SUPERKINGDOM	Unknown SUBSPECIES	HG2465785;	2.99e-05	0	2.806e-05	3.12e-05	0	0	0	0	5.957e-05	0	0	2.823e-05	0	0	0	0	0	0	0	0	0	2.789e-05	0	2.987e-05
Meta-Protein 4722	BLAST_LYS_BPCP1 Lysozyme OS=Streptococcus phage Cp-1 GN=CPL1 PE=1 SV=2_P15057	3D-structure;Cell wall biogenesis/degradation;Complete proteome;Direct protein sequencing;Hydrolase;Reference proteome;Repeat;Secreted;Signal;	3.2.1.96;	K01227;	UniRef50_P59206	EMPTY	EMPTY	Streptococcus pneumoniae	Streptococcus	Streptococcaceae	Lactobacillales	Bacilli	Firmicutes	Unknown KINGDOM	Bacteria	Unknown SUBSPECIES	HG5198358;HG5181076;	0	0.00016131	0	0	0	0.00010705	0	0	0	0	0	0	0	0	0	6.658e-05	0	0.00019522	0	0	0	0	0	0
Meta-Protein 24935	BLAST_DHAS_METJA Aspartate-semialdehyde dehydrogenase OS=Methanocaldococcus jannaschii (strain ATCC 43067 / DSM 2661 / JAL-1 / JCM 10045 / NBRC 100440) GN=asd PE=1 SV=1_Q57658	Amino-acid biosynthesis;Complete proteome;Diaminopimelate biosynthesis;Lysine biosynthesis;Methionine biosynthesis;NADP;Oxidoreductase;Reference proteome;Threonine biosynthesis;	1.2.1.11;	K00133;	UniRef50_O26890	UniRef90_O26890	UniRef100_O26890	Methanothermobacter thermautotrophicus	Methanothermobacter	Methanobacteriaceae	Methanobacteriales	Methanobacteria	Euryarchaeota	Unknown KINGDOM	Archaea	Methanothermobacter thermautotrophicus str. Delta H	HG4410361;	0	2.304e-05	0	3.12e-05	0	0	2.828e-05	0	0	0	0	0	0	2.877e-05	0	3.329e-05	0	0	5.581e-05	0	0	0	0	0
Meta-Protein 56111	BLAST_BCSB_SALTI Cyclic di-GMP-binding protein OS=Salmonella typhi GN=bcsB PE=3 SV=1_Q8Z290	Cell inner membrane;Cell membrane;Cellulose biosynthesis;Complete proteome;Membrane;Reference proteome;Signal;Transmembrane;Transmembrane helix;c-di-GMP;	;	K20541;	UniRef50_P37652	UniRef90_P37652	UniRef100_P37652	Escherichia coli	Escherichia	Enterobacteriaceae	Enterobacteriales	Gammaproteobacteria	Proteobacteria	Unknown KINGDOM	Bacteria	Escherichia coli K-12	HG5408535;	2.99e-05	0	0	0	2.969e-05	0	2.828e-05	0	2.978e-05	3.669e-05	2.791e-05	0	0	0	0	3.329e-05	0	3.254e-05	0	0	0	0	0	2.987e-05
Meta-Protein 3713	BLAST_DCTP_SULSN Solute-binding protein NAS141_03721 OS=Sulfitobacter sp. (strain NAS-14.1) GN=NAS141_03721 PE=1 SV=1_A3T0D1	3D-structure;Complete proteome;Periplasm;Reference proteome;Signal;Sugar transport;Transport;	;	;K21395;	EMPTY	EMPTY	EMPTY	Unknown SPECIES	Unknown GENUS	Unknown FAMILY	Unknown ORDER	Gammaproteobacteria	Proteobacteria	Unknown KINGDOM	Bacteria	Unknown SUBSPECIES	HG4446404;HG4319701;HG4298133;	0	0	0	0	0	0	0	0	0	0	0	0	0	0	0	0	0	0	8.371e-05	0	0	0	0	0
Meta-Protein 18088	BLAST_TNPT_PSEPU Resolvase/recombinase OS=Pseudomonas putida PE=3 SV=1_P30739	Coiled coil;Complete proteome;DNA integration;DNA recombination;DNA-binding;Reference proteome;	;	K06400;	UniRef50_P17867	UniRef90_P17867	UniRef100_P17867	Bacillus subtilis subsp. subtilis str. 168	Bacillus	Bacillaceae	Bacillales	Bacilli	Firmicutes	Unknown KINGDOM	Bacteria	Bacillus subtilis subsp. subtilis	HG4625633;	0	0	2.806e-05	0	2.969e-05	0	0	0	0	0	0	0	6.401e-05	0	0	3.329e-05	0	0	0	0	0	0	0	0
Meta-Protein 56927	Metagenome Unknown							Unknown SPECIES	Unknown GENUS	Unknown FAMILY	Unknown ORDER	Unknown CLASS	Unknown PHYLUM	Unknown KINGDOM	Unknown SUPERKINGDOM	Unknown SUBSPECIES	HG0828233;	0	2.304e-05	0	0	0	0	0	0	0	0	0	2.823e-05	6.401e-05	0	0	0	0	0	0	0	0	8.368e-05	0	5.974e-05
Meta-Protein 32852	BLAST_CD36_HUMAN Platelet glycoprotein 4 OS=Homo sapiens GN=CD36 PE=1 SV=2_P16671	3D-structure;Alternative splicing;Cell adhesion;Cell membrane;Complete proteome;Direct protein sequencing;Disease mutation;Disulfide bond;Glycoprotein;Golgi apparatus;Isopeptide bond;Lipoprotein;Membrane;Palmitate;Polymorphism;Receptor;Reference proteome;Transmembrane;Transmembrane helix;Transport;Ubl conjugation;	;	;K06259;	UniRef50_P16671	EMPTY	EMPTY	Unknown SPECIES	Unknown GENUS	Unknown FAMILY	Unknown ORDER	Mammalia	Chordata	Metazoa	Eukaryota	Unknown SUBSPECIES	HG4961546;	0	0	0	0	0	0	0	5.835e-05	8.935e-05	7.338e-05	0	5.646e-05	0	0	0	0	0	0	0	0	0	8.368e-05	0	5.974e-05
Meta-Protein 14276	BLAST_CABC1_PROVU Chondroitin sulfate ABC endolyase OS=Proteus vulgaris PE=1 SV=2_P59807	3D-structure;Calcium;Carbohydrate metabolism;Direct protein sequencing;Lyase;Metal-binding;Periplasm;Signal;Sodium;	4.2.2.20;	;	UniRef50_P59807	UniRef90_P59807	UniRef100_P59807	Proteus vulgaris	Proteus	Enterobacteriaceae	Enterobacteriales	Gammaproteobacteria	Proteobacteria	Unknown KINGDOM	Bacteria	Unknown SUBSPECIES	HG5460396;	0	2.304e-05	0	0	0	0	0	0	0	0	0	2.823e-05	0	2.877e-05	0	0	0	3.254e-05	0	0	0	0	0	0
Meta-Protein 48277	BLAST_HYBA1_BIFL2 Non-reducing end beta-L-arabinofuranosidase OS=Bifidobacterium longum subsp. longum (strain ATCC 15707 / DSM 20219 / JCM 1217 / NCTC 11818 / E194b) GN=hypBA1 PE=1 SV=1_E8MGH8	3D-structure;Carbohydrate metabolism;Complete proteome;Glycosidase;Hydrolase;Polysaccharide degradation;	3.2.1.185;	K18205;	UniRef50_E8MGH8	UniRef90_E8MGH8	UniRef100_E8MGH8	Bifidobacterium longum subsp. longum JCM 1217	Bifidobacterium	Bifidobacteriaceae	Bifidobacteriales	Actinobacteria	Actinobacteria	Unknown KINGDOM	Bacteria	Bifidobacterium longum subsp. longum	HG5398818;	2.99e-05	2.304e-05	0	0	0	0	0	0	0	0	0	0	0	0	3.086e-05	3.329e-05	0	0	0	0	0	2.789e-05	0	5.974e-05
Meta-Protein 67211	BLAST_CGKA_PSEVC Kappa-carrageenase OS=Pseudoalteromonas carrageenovora GN=cgkA PE=1 SV=1_P43478	3D-structure;Direct protein sequencing;Disulfide bond;Glycosidase;Hydrolase;Periplasm;Signal;	3.2.1.83;	K20846;	UniRef50_P43478	UniRef90_P43478	UniRef100_P43478	Pseudoalteromonas carrageenovora	Pseudoalteromonas	Pseudoalteromonadaceae	Alteromonadales	Gammaproteobacteria	Proteobacteria	Unknown KINGDOM	Bacteria	Unknown SUBSPECIES	HG5331769;	0	0	0	0	0	0	0	0	8.935e-05	0	0	0	9.602e-05	0	0	0	0	0	0	0	0	0	0	8.961e-05
Meta-Protein 42557	BLAST_RS4_EDWI9 30S ribosomal protein S4 OS=Edwardsiella ictaluri (strain 93-146) GN=rpsD PE=3 SV=1_C5BF28	Complete proteome;RNA-binding;Reference proteome;Ribonucleoprotein;Ribosomal protein;rRNA-binding;	;	K02986;	UniRef50_P59132	UniRef90_P59132	UniRef100_C5BF28	Edwardsiella ictaluri	Edwardsiella	Enterobacteriaceae	Enterobacteriales	Gammaproteobacteria	Proteobacteria	Unknown KINGDOM	Bacteria	Edwardsiella ictaluri 93-146	HG2814617;	5.979e-05	0	0.00025257	0	0	0	0	0	0	0	0	0	0	0	0	0	0	0	0	0	0	0	0	0
Meta-Protein 14059	BLAST_CH60_HELMI 60 kDa chaperonin OS=Heliobacterium modesticaldum (strain ATCC 51547 / Ice1) GN=groL PE=3 SV=1_B0TCA0	3D-structure;ATP-binding;Cell outer membrane;Chaperone;Complete proteome;Cytoplasm;Direct protein sequencing;Isopeptide bond;Membrane;Nucleotide-binding;Plasmid;Reference proteome;Secreted;Stress response;Ubl conjugation;	;	;K04077;	EMPTY	EMPTY	EMPTY	Unknown SPECIES	Unknown GENUS	Unknown FAMILY	Unknown ORDER	Unknown CLASS	Unknown PHYLUM	Unknown KINGDOM	Unknown SUPERKINGDOM	Unknown SUBSPECIES	HG5148210;	0	6.913e-05	0	0	0	0	0	0	0	0	0	0	0	0	0	0	0	0	0	0	0	2.789e-05	0	0
Meta-Protein 17149	BLAST_XYLO_PRERU Putative beta-xylosidase OS=Prevotella ruminicola PE=3 SV=2_Q9WXE8	Carbohydrate metabolism;Glycosidase;Hydrolase;	3.2.1.37;	;	UniRef50_Q9WXE8	UniRef90_Q9WXE8	UniRef100_Q9WXE8	Prevotella ruminicola	Prevotella	Prevotellaceae	Bacteroidales	Bacteroidia	Bacteroidetes	Unknown KINGDOM	Bacteria	Unknown SUBSPECIES	HG5393520;	0	0	0	0	0	0	0	2.917e-05	0	7.338e-05	0	0	0	0	3.086e-05	0	4.816e-05	0	0	0	0	2.789e-05	0	0
Meta-Protein 12646	BLAST_NFUA_XANC5 Fe/S biogenesis protein NfuA OS=Xanthomonas campestris pv. vesicatoria (strain 85-10) GN=nfuA PE=3 SV=1_Q3BSV3	4Fe-4S;Complete proteome;Iron;Iron-sulfur;Metal-binding;	;	K07400;	UniRef50_Q8PKQ2	UniRef90_Q8PKQ2	UniRef100_Q3BSV3	Xanthomonas euvesicatoria	Xanthomonas	Xanthomonadaceae	Xanthomonadales	Gammaproteobacteria	Proteobacteria	Unknown KINGDOM	Bacteria	Xanthomonas campestris pv. vesicatoria str. 85-10	HG2709145;	5.979e-05	0	0	0	2.969e-05	0	0	0	2.978e-05	0	0	0	3.201e-05	2.877e-05	0	0	0	3.254e-05	0	0	0	0	0	0
Meta-Protein 12533	BLAST_RSMI_BACHD Ribosomal RNA small subunit methyltransferase I OS=Bacillus halodurans (strain ATCC BAA-125 / DSM 18197 / FERM 7344 / JCM 9153 / C-125) GN=rsmI PE=3 SV=1_Q9KGL2	Complete proteome;Cytoplasm;Methyltransferase;Reference proteome;S-adenosyl-L-methionine;Transferase;rRNA processing;	2.1.1.198;	K07056;	UniRef50_Q9KGL2	UniRef90_Q9KGL2	UniRef100_Q9KGL2	Bacillus halodurans	Bacillus	Bacillaceae	Bacillales	Bacilli	Firmicutes	Unknown KINGDOM	Bacteria	Bacillus halodurans C-125	HG3733254;	0	0	0	0	0	0	0	0	2.978e-05	3.669e-05	2.791e-05	2.823e-05	0	2.877e-05	0	0	0	0	0	0	0	0	0	0
Meta-Protein 34379	BLAST_OMPA_NEIGO Major outer membrane protein P.IA OS=Neisseria gonorrhoeae GN=porA PE=3 SV=1_P05430	3D-structure;Cell outer membrane;Direct protein sequencing;Ion transport;Membrane;Porin;Pyrrolidone carboxylic acid;Signal;Transmembrane;Transmembrane beta strand;Transport;	;	;	UniRef50_P24305	UniRef90_P24305	UniRef100_P24305	Delftia acidovorans	Delftia	Comamonadaceae	Burkholderiales	Betaproteobacteria	Proteobacteria	Unknown KINGDOM	Bacteria	Unknown SUBSPECIES	HG4616705;	0	0	0	0	0	0	0	0	0	0	0	0	0	0	0	0	0	3.254e-05	0.00011162	0	0	2.789e-05	0	0
Meta-Protein 33914	BLAST_HYBA1_BIFL2 Non-reducing end beta-L-arabinofuranosidase OS=Bifidobacterium longum subsp. longum (strain ATCC 15707 / DSM 20219 / JCM 1217 / NCTC 11818 / E194b) GN=hypBA1 PE=1 SV=1_E8MGH8	3D-structure;Carbohydrate metabolism;Complete proteome;Glycosidase;Hydrolase;Polysaccharide degradation;	3.2.1.185;	K18205;	UniRef50_E8MGH8	UniRef90_E8MGH8	UniRef100_E8MGH8	Bifidobacterium longum subsp. longum JCM 1217	Bifidobacterium	Bifidobacteriaceae	Bifidobacteriales	Actinobacteria	Actinobacteria	Unknown KINGDOM	Bacteria	Bifidobacterium longum subsp. longum	HG5455113;	2.99e-05	2.304e-05	0	0	2.969e-05	0	0	0	5.957e-05	0	2.791e-05	0	0	0	3.086e-05	0	0	0	2.79e-05	0	0	0	3.157e-05	2.987e-05
Meta-Protein 22745	BLAST_DHE2_CLOSY NAD-specific glutamate dehydrogenase OS=Clostridium symbiosum GN=gdh PE=1 SV=4_P24295	3D-structure;Direct protein sequencing;NAD;Oxidoreductase;	1.4.1.2;	;	UniRef50_P24295	UniRef90_P24295	UniRef100_P24295	Clostridium symbiosum	Clostridium	Clostridiaceae	Clostridiales	Clostridia	Firmicutes	Unknown KINGDOM	Bacteria	Unknown SUBSPECIES	HG3991420;	0	0	0	0	0	0	0	0	0.00014892	0	0	0	0	0	0	0	0	0	0	0	0	0.00025104	0	0
Meta-Protein 28924	BLAST_RFC4_ENCCU Replication factor C subunit 4 OS=Encephalitozoon cuniculi (strain GB-M1) GN=RFC4 PE=1 SV=1_Q8SQM0	ATP-binding;Complete proteome;DNA replication;DNA-directed DNA polymerase;Nucleotide-binding;Nucleotidyltransferase;Reference proteome;Transferase;	2.7.7.7;	K02343;	UniRef50_P09122	UniRef90_P09122	UniRef100_P09122	Bacillus subtilis subsp. subtilis str. 168	Bacillus	Bacillaceae	Bacillales	Bacilli	Firmicutes	Unknown KINGDOM	Bacteria	Bacillus subtilis subsp. subtilis	HG4574888;	5.979e-05	2.304e-05	2.806e-05	0	0	0	0	2.917e-05	0	0	0	2.823e-05	9.602e-05	0	3.086e-05	0	4.816e-05	0	0	0	0	0	0	0
Meta-Protein 55283	BLAST_RECJ_THET8 Single-stranded-DNA-specific exonuclease RecJ OS=Thermus thermophilus (strain HB8 / ATCC 27634 / DSM 579) GN=recJ PE=1 SV=1_Q5SJ47	Coiled coil;Complete proteome;DNA-binding;Exonuclease;Hydrolase;Nuclease;Reference proteome;	3.1.-.-;	K07462;	UniRef50_O32044	UniRef90_O32044	UniRef100_O32044	Bacillus subtilis subsp. subtilis str. 168	Bacillus	Bacillaceae	Bacillales	Bacilli	Firmicutes	Unknown KINGDOM	Bacteria	Bacillus subtilis subsp. subtilis	HG1828565;	0	0	0	3.12e-05	0	0	2.828e-05	0	0	0	0	0	3.201e-05	2.877e-05	3.086e-05	3.329e-05	4.816e-05	0	0	0	0	0	9.471e-05	0
Meta-Protein 110064	BLAST_SUSC_BACTN TonB-dependent receptor SusC OS=Bacteroides thetaiotaomicron (strain ATCC 29148 / DSM 2079 / NCTC 10582 / E50 / VPI-5482) GN=susC PE=1 SV=1_Q8A1G1	Carbohydrate metabolism;Cell outer membrane;Complete proteome;Membrane;Receptor;Reference proteome;Signal;TonB box;Transmembrane;Transmembrane beta strand;Transport;	;	K21573;	UniRef50_Q8A1G1	UniRef90_Q8A1G1	UniRef100_Q8A1G1	Bacteroides thetaiotaomicron	Bacteroides	Bacteroidaceae	Bacteroidales	Bacteroidia	Bacteroidetes	Unknown KINGDOM	Bacteria	Bacteroides thetaiotaomicron VPI-5482	HG5531314;	0	0	0	0	0	0	0	0	0	0	0	0	0	0	0	0	0	9.761e-05	2.79e-05	0	0	0	0	0
Meta-Protein 8844	Metagenome Unknown							Unknown SPECIES	Unknown GENUS	Unknown FAMILY	Unknown ORDER	Unknown CLASS	Unknown PHYLUM	Unknown KINGDOM	Unknown SUPERKINGDOM	Unknown SUBSPECIES	HG0829538;	2.99e-05	0	0	0	5.937e-05	3.568e-05	0	0	2.978e-05	0	0	0	0	0	6.172e-05	0	0	3.254e-05	0	0	0	0	0	2.987e-05
Meta-Protein 20227	BLAST_INV5_YEASX Invertase 5 (Fragment) OS=Saccharomyces cerevisiae GN=SUC5 PE=3 SV=1_P10597	Carbohydrate metabolism;Complete proteome;Cytoplasm;Direct protein sequencing;Glycosidase;Hydrolase;Reference proteome;	3.2.1.26;	K01193;	UniRef50_P0DJA7	UniRef90_P0DJA7	UniRef100_P0DJA7	Zymomonas mobilis subsp. mobilis ZM4 = ATCC 31821	Zymomonas	Sphingomonadaceae	Sphingomonadales	Alphaproteobacteria	Proteobacteria	Unknown KINGDOM	Bacteria	Zymomonas mobilis subsp. mobilis	HG5052377;	0	0	0	3.12e-05	0	3.568e-05	0	2.917e-05	5.957e-05	0	0	0	3.201e-05	2.877e-05	0	3.329e-05	0	0	0	0	0	0	0	0
Meta-Protein 54795	Metagenome Unknown							Unknown SPECIES	Unknown GENUS	Unknown FAMILY	Unknown ORDER	Unknown CLASS	Unknown PHYLUM	Unknown KINGDOM	Unknown SUPERKINGDOM	Unknown SUBSPECIES	HG4973956;	5.979e-05	2.304e-05	0	0	0	0	0	0	0	0	0	5.646e-05	6.401e-05	0	3.086e-05	0	0	0	0	8.641e-05	0	2.789e-05	0	5.974e-05
Meta-Protein 20170	Metagenome Unknown							Unknown SPECIES	Unknown GENUS	Unknown FAMILY	Unknown ORDER	Unknown CLASS	Unknown PHYLUM	Unknown KINGDOM	Unknown SUPERKINGDOM	Unknown SUBSPECIES	HG3944358;	0	0	0	6.24e-05	0	0	0	0	0	0	0	0	0	0	3.086e-05	3.329e-05	0	0	0	8.641e-05	0	0	3.157e-05	0
Meta-Protein 19191	BLAST_NORD_BRUA2 Protein NorD OS=Brucella abortus (strain 2308) GN=norD PE=3 SV=1_Q2YJT9	Complete proteome;Reference proteome;Signal;	;	;	UniRef50_O31849	UniRef90_O31849	UniRef100_O31849	Bacillus subtilis subsp. subtilis str. 168	Bacillus	Bacillaceae	Bacillales	Bacilli	Firmicutes	Unknown KINGDOM	Bacteria	Bacillus subtilis subsp. subtilis	HG5366806;	5.979e-05	0	2.806e-05	0	0	0	0	5.835e-05	0	0	0	0	6.401e-05	0	3.086e-05	0	4.816e-05	0	0	0	0	0	0	0
Meta-Protein 10204	BLAST_PORA_METJA Pyruvate synthase subunit PorA OS=Methanocaldococcus jannaschii (strain ATCC 43067 / DSM 2661 / JAL-1 / JCM 10045 / NBRC 100440) GN=porA PE=3 SV=1_Q57715	Complete proteome;Oxidoreductase;Reference proteome;	1.2.7.1;	K00169;	UniRef50_P80900	UniRef90_P80900	UniRef100_P56810	Methanothermobacter thermautotrophicus	Methanothermobacter	Methanobacteriaceae	Methanobacteriales	Methanobacteria	Euryarchaeota	Unknown KINGDOM	Archaea	Methanothermobacter thermautotrophicus str. Delta H	HG4226048;	0	2.304e-05	0	3.12e-05	0	0	0	0	0	0	0	0	0	0	3.086e-05	0	0	0	0	0	0	2.789e-05	0	2.987e-05
Meta-Protein 48536	BLAST_LDHD_LACHE D-lactate dehydrogenase OS=Lactobacillus helveticus PE=1 SV=2_P30901	3D-structure;Complete proteome;Direct protein sequencing;NAD;Oxidoreductase;Reference proteome;	1.1.1.28;	;K03778;	UniRef50_P26297	EMPTY	EMPTY	Unknown SPECIES	Lactobacillus	Lactobacillaceae	Lactobacillales	Bacilli	Firmicutes	Unknown KINGDOM	Bacteria	Unknown SUBSPECIES	HG4356511;	0	0	0	0	0	0	0	0	0	0	0	0	0	0	0	0	9.631e-05	3.254e-05	0	0	0	0	0	0
Meta-Protein 52164	BLAST_EFTU_LACS1 Elongation factor Tu OS=Lactobacillus salivarius (strain UCC118) GN=tuf PE=3 SV=1_Q1WU83	3D-structure;Acetylation;Antibiotic resistance;Cell inner membrane;Cell membrane;Complete proteome;Cytoplasm;Direct protein sequencing;Elongation factor;GTP-binding;Membrane;Methylation;Mitochondrion;Nucleotide-binding;Phosphoprotein;Plasmid;Protein biosynthesis;RNA-binding;Reference proteome;	;	;K02358;	EMPTY	EMPTY	EMPTY	Unknown SPECIES	Unknown GENUS	Unknown FAMILY	Unknown ORDER	Unknown CLASS	Unknown PHYLUM	Unknown KINGDOM	Unknown SUPERKINGDOM	Unknown SUBSPECIES	HG4605062;	0	0	0	0	0	0	2.828e-05	0	0	0	0	0	0	0	0	0	0	0	0.00016742	0	0	0	0	0
Meta-Protein 20778	BLAST_PPDK_CLOSY Pyruvate, phosphate dikinase OS=Clostridium symbiosum GN=ppdK PE=1 SV=5_P22983	3D-structure;ATP-binding;Acetylation;Alternative promoter usage;Alternative splicing;Chloroplast;Complete proteome;Cytoplasm;Direct protein sequencing;Kinase;Magnesium;Metal-binding;Nucleotide-binding;Phosphoprotein;Photosynthesis;Plastid;Pyruvate;Reference proteome;Transferase;Transit peptide;	2.7.9.1;	;K01006;	EMPTY	EMPTY	EMPTY	Unknown SPECIES	Unknown GENUS	Unknown FAMILY	Unknown ORDER	Unknown CLASS	Unknown PHYLUM	Unknown KINGDOM	Unknown SUPERKINGDOM	Unknown SUBSPECIES	HG5489226;	0	2.304e-05	0	0	0	0	0	0	0	0	0	2.823e-05	0	0	0	0	0	0	0	0	0	0	0	5.974e-05
Meta-Protein 32759	BLAST_GBB4_HUMAN Guanine nucleotide-binding protein subunit beta-4 OS=Homo sapiens GN=GNB4 PE=1 SV=3_Q9HAV0	3D-structure;Acetylation;Alternative splicing;Calmodulin-binding;Cell cycle;Cell division;Charcot-Marie-Tooth disease;Complete proteome;Congenital stationary night blindness;Cytoplasm;Direct protein sequencing;Disease mutation;Mental retardation;Mitosis;Neurodegeneration;Neuropathy;Phosphoprotein;Polymorphism;Reference proteome;Repeat;Transducer;WD repeat;	;	;K04536;K04537;K04538;K07825;	EMPTY	EMPTY	EMPTY	Unknown SPECIES	Unknown GENUS	Unknown FAMILY	Unknown ORDER	Unknown CLASS	Unknown PHYLUM	Metazoa	Eukaryota	Unknown SUBSPECIES	HG4269641;	0	0	0	0	8.906e-05	0	0	5.835e-05	0	0	0	2.823e-05	0	0	0	0	0	0	0	0	0	2.789e-05	0	2.987e-05
Meta-Protein 27034	BLAST_FTHS_PEPD6 Formate--tetrahydrofolate ligase OS=Peptoclostridium difficile (strain 630) GN=fhs PE=3 SV=1_Q189R2	3D-structure;ATP-binding;Complete proteome;Direct protein sequencing;Ligase;Nucleotide-binding;One-carbon metabolism;Plasmid;Reference proteome;	6.3.4.3;	;K01938;	EMPTY	EMPTY	EMPTY	Unknown SPECIES	Unknown GENUS	Unknown FAMILY	Unknown ORDER	Unknown CLASS	Unknown PHYLUM	Unknown KINGDOM	Unknown SUPERKINGDOM	Unknown SUBSPECIES	HG5185748;	0	0	0	0	0	0	0.00011312	0	0	0	0	0	0	0	0	3.329e-05	0	0	0	0	0	0	0	0
Meta-Protein 32281	BLAST_PLPK1_ARATH Protein PELPK1 OS=Arabidopsis thaliana GN=PELPK1 PE=2 SV=1_Q9LXB8	Cell wall;Complete proteome;Developmental protein;Reference proteome;Repeat;Secreted;Signal;	;	;	UniRef50_Q9LXB8	UniRef90_Q9LXB8	UniRef100_Q9LXB8	Arabidopsis thaliana	Arabidopsis	Brassicaceae	Brassicales	Unknown CLASS	Streptophyta	Viridiplantae	Eukaryota	Unknown SUBSPECIES	HG5529215;	0	0	0	0	0	0	0	2.917e-05	0	3.669e-05	0	0	6.401e-05	0	0	0	0	0	0	8.641e-05	9.084e-05	0	0	0
Meta-Protein 12044	BLAST_HISX_GEOKA Histidinol dehydrogenase OS=Geobacillus kaustophilus (strain HTA426) GN=hisD PE=3 SV=1_Q5KVC6	Amino-acid biosynthesis;Complete proteome;Histidine biosynthesis;Metal-binding;NAD;Oxidoreductase;Reference proteome;Zinc;	1.1.1.23;	K00013;	UniRef50_O34651	UniRef90_Q8Y9G1	UniRef100_Q8Y9G1	Listeria monocytogenes	Listeria	Listeriaceae	Bacillales	Bacilli	Firmicutes	Unknown KINGDOM	Bacteria	Listeria monocytogenes EGD-e	HG4771144;	0	0	0	0	5.937e-05	7.137e-05	0	5.835e-05	0	0	0	0	0	0	0	0	0	9.761e-05	0	0	0	5.579e-05	0	0
Meta-Protein 39089	Metagenome Unknown							Unknown SPECIES	Unknown GENUS	Unknown FAMILY	Unknown ORDER	Unknown CLASS	Unknown PHYLUM	Unknown KINGDOM	Unknown SUPERKINGDOM	Unknown SUBSPECIES	HG0127347;	2.99e-05	0	0	6.24e-05	0	0	0	0	2.978e-05	0	0	2.823e-05	3.201e-05	0	3.086e-05	0	0	0	2.79e-05	0	0	2.789e-05	0	0
Meta-Protein 48354	BLAST_YMFM_BACSU Uncharacterized membrane protein YmfM OS=Bacillus subtilis (strain 168) GN=ymfM PE=4 SV=3_O31771	Cell membrane;Coiled coil;Complete proteome;Membrane;Reference proteome;Transmembrane;Transmembrane helix;	;	;	UniRef50_O31771	UniRef90_O31771	UniRef100_O31771	Bacillus subtilis subsp. subtilis str. 168	Bacillus	Bacillaceae	Bacillales	Bacilli	Firmicutes	Unknown KINGDOM	Bacteria	Bacillus subtilis subsp. subtilis	HG3642196;	0	2.304e-05	2.806e-05	3.12e-05	0	0	5.656e-05	0	0	0	0	0	0	0	0	0	0	0	2.79e-05	0	0	0	0	0
Meta-Protein 15408	BLAST_MLTF_SACD2 Membrane-bound lytic murein transglycosylase F OS=Saccharophagus degradans (strain 2-40 / ATCC 43961 / DSM 17024) GN=mltF PE=3 SV=1_Q21KP0	3D-structure;Amino-acid transport;Complete proteome;Direct protein sequencing;Periplasm;Reference proteome;Signal;Transport;	;	K10036;	UniRef50_P0AEQ5	UniRef90_P0AEQ5	UniRef100_P0AEQ5	Escherichia coli	Escherichia	Enterobacteriaceae	Enterobacteriales	Gammaproteobacteria	Proteobacteria	Unknown KINGDOM	Bacteria	Unknown SUBSPECIES	HG4184458;	0	0	2.806e-05	0	0	0	2.828e-05	0	0	0	5.582e-05	0	0	2.877e-05	3.086e-05	0	0	0	2.79e-05	0	0	0	0	0
Meta-Protein 40287	BLAST_MOCB_RHIML Putative rhizopine-binding protein OS=Rhizobium meliloti GN=mocB PE=3 SV=1_P49308	Calcium;Complete proteome;Direct protein sequencing;Metal-binding;Periplasm;Reference proteome;Signal;Sugar transport;Transport;	;	K10540;	UniRef50_P23905	UniRef90_P44883	UniRef100_P44883	Haemophilus influenzae	Haemophilus	Pasteurellaceae	Pasteurellales	Gammaproteobacteria	Proteobacteria	Unknown KINGDOM	Bacteria	Haemophilus influenzae Rd KW20	HG4411359;	0	0	0	0	0	0	0	0	0	0	0	0	0	0	0	0	0	0	0	0	0	0	0	0
Meta-Protein 156623	Metagenome Unknown							Unknown SPECIES	Unknown GENUS	Unknown FAMILY	Unknown ORDER	Unknown CLASS	Unknown PHYLUM	Unknown KINGDOM	Unknown SUPERKINGDOM	Unknown SUBSPECIES	HG4545492;	0	0	0	0	0	0	0	0	0	0	0.00030701	0	0	0	0	0	0	0	0	0	0	0	0.00022099	0
Meta-Protein 36624	Metagenome Unknown							Unknown SPECIES	Unknown GENUS	Unknown FAMILY	Unknown ORDER	Unknown CLASS	Unknown PHYLUM	Unknown KINGDOM	Unknown SUPERKINGDOM	Unknown SUBSPECIES	HG0535028;	2.99e-05	2.304e-05	0	0	5.937e-05	7.137e-05	0	0	0	0	0	0	0	0	0	3.329e-05	0	0	0	0	0	8.368e-05	0	2.987e-05
Meta-Protein 1095	BLAST_FYUA_YERPE Pesticin receptor OS=Yersinia pestis GN=fyuA PE=1 SV=2_P46359	3D-structure;Cell outer membrane;Complete proteome;Direct protein sequencing;Ion transport;Iron;Iron transport;Membrane;Receptor;Reference proteome;Signal;TonB box;Transmembrane;Transmembrane beta strand;Transport;	;	K16088;	UniRef50_P48632	UniRef90_P48632	UniRef100_P48632	Pseudomonas aeruginosa	Pseudomonas	Pseudomonadaceae	Pseudomonadales	Gammaproteobacteria	Proteobacteria	Unknown KINGDOM	Bacteria	Pseudomonas aeruginosa PAO1	HG5396991;HG2983380;	2.99e-05	2.304e-05	0	0	0	0	0	0	0	0	0	5.646e-05	3.201e-05	2.877e-05	3.086e-05	0	0	3.254e-05	2.79e-05	0	0	0	0	0
Meta-Protein 35580	BLAST_YVNF_AZOCH Uncharacterized protein in vnfD 5region OS=Azotobacter chroococcum mcd 1 PE=4 SV=1_P24423	;	;	;	UniRef50_P24423	UniRef90_P24423	UniRef100_P24423	Azotobacter chroococcum	Azotobacter	Pseudomonadaceae	Pseudomonadales	Gammaproteobacteria	Proteobacteria	Unknown KINGDOM	Bacteria	Azotobacter chroococcum (strain mcd 1)	HG3295226;	0	2.304e-05	0	0	2.969e-05	0	0	0	0	0	0	0	0	2.877e-05	3.086e-05	3.329e-05	0	0	0	0	0	2.789e-05	3.157e-05	0
Meta-Protein 9315	BLAST_SSB_BACHD Single-stranded DNA-binding protein OS=Bacillus halodurans (strain ATCC BAA-125 / DSM 18197 / FERM 7344 / JCM 9153 / C-125) GN=ssb PE=3 SV=1_Q9K5N9	Complete proteome;DNA-binding;Reference proteome;	;	K03111;	UniRef50_Q97CX3	UniRef90_Q97CX3	UniRef100_Q97CX3	Clostridium acetobutylicum	Clostridium	Clostridiaceae	Clostridiales	Clostridia	Firmicutes	Unknown KINGDOM	Bacteria	Clostridium acetobutylicum ATCC 824	HG1573178;	2.99e-05	2.304e-05	0	3.12e-05	0	0	0	0	2.978e-05	0	0	0	0	0	0	0	4.816e-05	0	0	0	0	5.579e-05	3.157e-05	0
Meta-Protein 1907	BLAST_Y683_RICTY Uncharacterized protein RT0683 OS=Rickettsia typhi (strain ATCC VR-144 / Wilmington) GN=RT0683 PE=3 SV=1_Q68W49	Complete proteome;Lipopolysaccharide biosynthesis;Reference proteome;Transferase;	2.7.8.-;	K07271;	UniRef50_P14184	UniRef90_P14184	UniRef100_P14184	Haemophilus influenzae	Haemophilus	Pasteurellaceae	Pasteurellales	Gammaproteobacteria	Proteobacteria	Unknown KINGDOM	Bacteria	Haemophilus influenzae Rd KW20	HG3683575;HG1543595;	2.99e-05	2.304e-05	0	0	2.969e-05	0	2.828e-05	2.917e-05	0	3.669e-05	0	0	0	2.877e-05	0	6.658e-05	0	0	0	0	0	2.789e-05	0	0
Meta-Protein 37361	BLAST_TRA5_RHIME Transposase for insertion sequence element ISRM5 OS=Rhizobium meliloti (strain 1021) GN=R02224 PE=3 SV=1_Q52873	Complete proteome;DNA recombination;DNA-binding;Reference proteome;Transposable element;Transposition;	;	K07493;	UniRef50_Q52873	UniRef90_Q52873	UniRef100_Q52873	Sinorhizobium meliloti	Sinorhizobium	Rhizobiaceae	Rhizobiales	Alphaproteobacteria	Proteobacteria	Unknown KINGDOM	Bacteria	Sinorhizobium meliloti 1021	HG4722709;	5.979e-05	0	2.806e-05	0	0	0	2.828e-05	0	0	0	2.791e-05	0	0	2.877e-05	0	0	4.816e-05	0	0	0	0	2.789e-05	0	0
Meta-Protein 38147	BLAST_PFLB_ECOLI Formate acetyltransferase 1 OS=Escherichia coli (strain K12) GN=pflB PE=1 SV=2_P09373	3D-structure;Acetylation;Acyltransferase;Carbohydrate metabolism;Complete proteome;Cytoplasm;Direct protein sequencing;Glucose metabolism;Organic radical;Reference proteome;Transferase;	2.3.1.-;2.3.1.54;	;K00656;	EMPTY	EMPTY	EMPTY	Unknown SPECIES	Unknown GENUS	Unknown FAMILY	Unknown ORDER	Unknown CLASS	Unknown PHYLUM	Unknown KINGDOM	Bacteria	Unknown SUBSPECIES	HG5423345;	5.979e-05	0	0.00016838	0	0	0	0	0	0	0	0	0	0	0	0	0	0	0	0	0	0	0	0	0
Meta-Protein 693	BLAST_AROM_ECOLI Protein AroM OS=Escherichia coli (strain K12) GN=aroM PE=4 SV=1_P0AE28	Amino-acid biosynthesis;Aromatic amino acid biosynthesis;Complete proteome;Reference proteome;	;	K14591;	UniRef50_P0AE28	UniRef90_P0AE28	UniRef100_P0AE28	Unknown SPECIES	Unknown GENUS	Enterobacteriaceae	Enterobacteriales	Gammaproteobacteria	Proteobacteria	Unknown KINGDOM	Bacteria	Unknown SUBSPECIES	HG3098702;HG3010069;	0	0	0	0	0	0	2.828e-05	0	0	0	0	0	0	2.877e-05	6.172e-05	0	0	0	5.581e-05	0	0	0	3.157e-05	0
Meta-Protein 27829	Metagenome Unknown							Unknown SPECIES	Unknown GENUS	Unknown FAMILY	Unknown ORDER	Unknown CLASS	Unknown PHYLUM	Unknown KINGDOM	Unknown SUPERKINGDOM	Unknown SUBSPECIES	HG2832628;	0	0	0	0	8.906e-05	3.568e-05	0	2.917e-05	0	0	0	0	0	0	0	0	0	0.00013015	0	0	0	0	0	0
Meta-Protein 9076	BLAST_URTF_STAS1 Probable uridylyltransferase SSP0716 OS=Staphylococcus saprophyticus subsp. saprophyticus (strain ATCC 15305 / DSM 20229) GN=SSP0716 PE=3 SV=1_Q49ZB5	Complete proteome;Nucleotidyltransferase;Reference proteome;Transferase;	2.7.7.-;	K11442;	UniRef50_Q49ZB5	UniRef90_Q49ZB5	UniRef100_Q49ZB5	Staphylococcus saprophyticus subsp. saprophyticus ATCC 15305	Staphylococcus	Staphylococcaceae	Bacillales	Bacilli	Firmicutes	Unknown KINGDOM	Bacteria	Staphylococcus saprophyticus subsp. saprophyticus	HG4719291;	2.99e-05	2.304e-05	2.806e-05	3.12e-05	2.969e-05	0	2.828e-05	0	0	0	0	0	0	0	0	0	0	3.254e-05	0	8.641e-05	0	0	0	0
Meta-Protein 62166	BLAST_SUSC_BACTN TonB-dependent receptor SusC OS=Bacteroides thetaiotaomicron (strain ATCC 29148 / DSM 2079 / NCTC 10582 / E50 / VPI-5482) GN=susC PE=1 SV=1_Q8A1G1	Carbohydrate metabolism;Cell outer membrane;Complete proteome;Membrane;Receptor;Reference proteome;Signal;TonB box;Transmembrane;Transmembrane beta strand;Transport;	;	K21573;	UniRef50_Q8A1G1	UniRef90_Q8A1G1	UniRef100_Q8A1G1	Bacteroides thetaiotaomicron	Bacteroides	Bacteroidaceae	Bacteroidales	Bacteroidia	Bacteroidetes	Unknown KINGDOM	Bacteria	Bacteroides thetaiotaomicron VPI-5482	HG5539391;	0	0	0	0	0	0	0	0	0	3.669e-05	0	0	0	8.63e-05	0	0	0	0	0	0	0	2.789e-05	0	0
Meta-Protein 11541	EPHB3_CHICK Ephrin type-B receptor 3 (Fragment) OS=Gallus gallus GN=EPHB3 PE=2 SV=1	Alternative splicing;ATP-binding;Cell membrane;Cell projection;Complete proteome;Developmental protein;Disulfide bond;Glycoprotein;Kinase;Membrane;Neurogenesis;Nucleotide-binding;Phosphoprotein;Receptor;Reference proteome;Repeat;Transferase;Transmembrane;Transmembrane helix;Tyrosine-protein kinase;	2.7.10.1;	;	UniRef50_P54760	UniRef90_Q07498	UniRef100_Q07498	Gallus gallus	Gallus	Phasianidae	Galliformes	Aves	Chordata	Metazoa	Eukaryota	Unknown SUBSPECIES	Q07498;	0	0	0	0	0	0	0	0	0	0	0	0	0	2.877e-05	0	0	0	0	2.79e-05	0	0	0	0	0
Meta-Protein 11542	Metagenome Unknown							Unknown SPECIES	Unknown GENUS	Unknown FAMILY	Unknown ORDER	Unknown CLASS	Unknown PHYLUM	Unknown KINGDOM	Unknown SUPERKINGDOM	Unknown SUBSPECIES	HG3310134;	0	0	0	0	0	0	0	0	0	0	0	0	0	2.877e-05	0	0	0	0	2.79e-05	0	0	0	0	0
Meta-Protein 25871	BLAST_FUMB_ECOLI Fumarate hydratase class I, anaerobic OS=Escherichia coli (strain K12) GN=fumB PE=1 SV=2_P14407	4Fe-4S;Acetylation;Complete proteome;Direct protein sequencing;Iron;Iron-sulfur;Isomerase;Lyase;Metal-binding;Reference proteome;Tricarboxylic acid cycle;	4.2.1.2;4.2.1.81;5.3.2.2;	K01676;	EMPTY	EMPTY	EMPTY	Unknown SPECIES	Unknown GENUS	Enterobacteriaceae	Enterobacteriales	Gammaproteobacteria	Proteobacteria	Unknown KINGDOM	Bacteria	Unknown SUBSPECIES	HG5164365;	0	4.609e-05	0	0	0	0	0.00019796	0	0	0	0	0	0	2.877e-05	0	0	0	0	8.371e-05	0	0	0	0	0
Meta-Protein 30587	BLAST_FBLN1_CHLAE Fibulin-1 (Fragment) OS=Chlorocebus aethiops GN=FBLN1 PE=1 SV=1_Q8MJJ9	Alternative splicing;Calcium;Chromosomal rearrangement;Complete proteome;Direct protein sequencing;Disulfide bond;EGF-like domain;Extracellular matrix;Glycoprotein;Host-virus interaction;Polymorphism;Reference proteome;Repeat;Secreted;Signal;	;	;K17307;	EMPTY	EMPTY	EMPTY	Unknown SPECIES	Unknown GENUS	Unknown FAMILY	Unknown ORDER	Unknown CLASS	Chordata	Metazoa	Eukaryota	Unknown SUBSPECIES	HG5393849;	0	0	0	0	0	3.568e-05	0	0.00011669	0	0	0	0	0	0	0	3.329e-05	0	0.00013015	0	0	0	2.789e-05	0	0
Meta-Protein 32467	BLAST_SPSA3_ORYSJ Probable sucrose-phosphate synthase 3 OS=Oryza sativa subsp. japonica GN=SPS3 PE=2 SV=1_Q67WN8	Cell inner membrane;Cell membrane;Complete proteome;Glycosyltransferase;Membrane;Reference proteome;Transferase;	2.4.1.291;	K17248;	UniRef50_Q0P9C7	UniRef90_Q0P9C7	UniRef100_Q0P9C7	Campylobacter jejuni subsp. jejuni NCTC 11168 = ATCC 700819	Campylobacter	Campylobacteraceae	Campylobacterales	Epsilonproteobacteria	Proteobacteria	Unknown KINGDOM	Bacteria	Campylobacter jejuni subsp. jejuni	HG2728010;	0	0	0	0	0	0	0	2.917e-05	0	0	0	8.469e-05	6.401e-05	0	0	0	0	0	0	0	0	0	0	8.961e-05
Meta-Protein 16391	BLAST_KCC2B_HUMAN Calcium/calmodulin-dependent protein kinase type II subunit beta OS=Homo sapiens GN=CAMK2B PE=1 SV=3_Q13554	3D-structure;ATP-binding;Actin-binding;Alternative splicing;Calmodulin-binding;Complete proteome;Cytoplasm;Cytoskeleton;Developmental protein;Differentiation;Kinase;Membrane;Neurogenesis;Nucleotide-binding;Phosphoprotein;Polymorphism;Reference proteome;Sarcoplasmic reticulum;Serine/threonine-protein kinase;Transferase;	2.7.11.17;	K04515;	UniRef50_Q13554	UniRef90_Q13554	UniRef100_Q13554	Homo sapiens	Homo	Hominidae	Primates	Mammalia	Chordata	Metazoa	Eukaryota	Unknown SUBSPECIES	HG5357802;	0	4.609e-05	0	0	2.969e-05	3.568e-05	0	2.917e-05	0	3.669e-05	0	0	0	0	0	3.329e-05	0	3.254e-05	0	0	0	2.789e-05	0	5.974e-05
Meta-Protein 68343	RUVB_GLUOX Holliday junction ATP-dependent DNA helicase RuvB OS=Gluconobacter oxydans (strain 621H) GN=ruvB PE=3 SV=1	ATP-binding;Complete proteome;DNA damage;DNA recombination;DNA repair;Helicase;Hydrolase;Nucleotide-binding;Reference proteome;SOS response;	3.6.4.12;	K03551;	UniRef50_Q5SL87	UniRef90_Q5FQC4	UniRef100_Q5FQC4	Gluconobacter oxydans	Gluconobacter	Acetobacteraceae	Rhodospirillales	Alphaproteobacteria	Proteobacteria	Unknown KINGDOM	Bacteria	Gluconobacter oxydans 621H	Q5FQC4;	2.99e-05	0	0	0	0	0	0	0	0	0	0	0	0	0	6.172e-05	3.329e-05	4.816e-05	0	0	0	0	0	6.314e-05	2.987e-05
Meta-Protein 11442	BLAST_KPYK_CORGL Pyruvate kinase OS=Corynebacterium glutamicum (strain ATCC 13032 / DSM 20300 / JCM 1318 / LMG 3730 / NCIMB 10025) GN=pyk PE=1 SV=1_Q46078	ATP-binding;Complete proteome;Glycolysis;Kinase;Magnesium;Metal-binding;Nucleotide-binding;Potassium;Pyruvate;Reference proteome;Transferase;	2.7.1.40;	K00873;	UniRef50_Q46078	UniRef90_Q46078	UniRef100_Q46078	Corynebacterium glutamicum	Corynebacterium	Corynebacteriaceae	Actinomycetales	Actinobacteria	Actinobacteria	Unknown KINGDOM	Bacteria	Corynebacterium glutamicum ATCC 13032	HG4014331;	0	0	0	0	0	0	0	0	0	0	2.791e-05	0	0	2.877e-05	0	0	9.631e-05	0	0	0	0	0	0	0
Meta-Protein 134939	BLAST_SUSC_BACTN TonB-dependent receptor SusC OS=Bacteroides thetaiotaomicron (strain ATCC 29148 / DSM 2079 / NCTC 10582 / E50 / VPI-5482) GN=susC PE=1 SV=1_Q8A1G1	Carbohydrate metabolism;Cell outer membrane;Complete proteome;Membrane;Receptor;Reference proteome;Signal;TonB box;Transmembrane;Transmembrane beta strand;Transport;	;	K21573;	UniRef50_Q8A1G1	UniRef90_Q8A1G1	UniRef100_Q8A1G1	Bacteroides thetaiotaomicron	Bacteroides	Bacteroidaceae	Bacteroidales	Bacteroidia	Bacteroidetes	Unknown KINGDOM	Bacteria	Bacteroides thetaiotaomicron VPI-5482	HG5545595;	0	0	0	0	0	0	0	0	0	0	0	0	0	0	0	0	0	0	0	0	0	0	0	0
Meta-Protein 14751	TNNI2_COTJA Troponin I, fast skeletal muscle OS=Coturnix japonica GN=TNNI2 PE=3 SV=2	Acetylation;Actin-binding;Calcium;Metal-binding;Muscle protein;	;	;	UniRef50_P68246	UniRef90_P68246	UniRef100_P68246	Coturnix japonica	Coturnix	Phasianidae	Galliformes	Aves	Chordata	Metazoa	Eukaryota	Unknown SUBSPECIES	P68247;	0	0	0	0	0	0	0	0	0	0	0	0	0	0	0	0	0	0	0	0	0	0	0	0
Meta-Protein 27099	BLAST_SUSC_BACTN TonB-dependent receptor SusC OS=Bacteroides thetaiotaomicron (strain ATCC 29148 / DSM 2079 / NCTC 10582 / E50 / VPI-5482) GN=susC PE=1 SV=1_Q8A1G1	Carbohydrate metabolism;Cell outer membrane;Complete proteome;Membrane;Receptor;Reference proteome;Signal;TonB box;Transmembrane;Transmembrane beta strand;Transport;	;	K21573;	UniRef50_Q8A1G1	UniRef90_Q8A1G1	UniRef100_Q8A1G1	Bacteroides thetaiotaomicron	Bacteroides	Bacteroidaceae	Bacteroidales	Bacteroidia	Bacteroidetes	Unknown KINGDOM	Bacteria	Bacteroides thetaiotaomicron VPI-5482	HG5299686;	0	0	0	0	0	0	0	0	0	0	0	0	0	0	0	0	0	0	5.581e-05	0	0	2.789e-05	0	0
Meta-Protein 120173	BLAST_SUSD_BACTN Starch-binding protein SusD OS=Bacteroides thetaiotaomicron (strain ATCC 29148 / DSM 2079 / NCTC 10582 / E50 / VPI-5482) GN=susD PE=1 SV=1_Q8A1G2	3D-structure;Calcium;Carbohydrate metabolism;Cell outer membrane;Complete proteome;Lipoprotein;Membrane;Metal-binding;Palmitate;Reference proteome;Signal;	;	K21572;	UniRef50_Q8A1G2	UniRef90_Q8A1G2	UniRef100_Q8A1G2	Bacteroides thetaiotaomicron	Bacteroides	Bacteroidaceae	Bacteroidales	Bacteroidia	Bacteroidetes	Unknown KINGDOM	Bacteria	Bacteroides thetaiotaomicron VPI-5482	HG5160156;	0	0	0	0	0	0	0	0	0	0	0.00025119	0	0	0	0	0	0	0.00016269	0	0	0	0	0	0
Meta-Protein 31979	BLAST_FLOT1_MACMU Flotillin-1 OS=Macaca mulatta GN=FLOT1 PE=3 SV=1_Q5TM70	Complete proteome;Membrane;Reference proteome;Transmembrane;Transmembrane helix;	;	K07192;	UniRef50_O32076	UniRef90_O32076	UniRef100_O32076	Bacillus subtilis subsp. subtilis str. 168	Bacillus	Bacillaceae	Bacillales	Bacilli	Firmicutes	Unknown KINGDOM	Bacteria	Bacillus subtilis subsp. subtilis	HG4901907;	0	0	0	3.12e-05	0	0	0	2.917e-05	0	7.338e-05	0	2.823e-05	0	0	0	0	0	3.254e-05	0	0	0	0	0	5.974e-05
Meta-Protein 79331	Metagenome Unknown							Unknown SPECIES	Unknown GENUS	Unknown FAMILY	Unknown ORDER	Unknown CLASS	Unknown PHYLUM	Unknown KINGDOM	Unknown SUPERKINGDOM	Unknown SUBSPECIES	HG4952937;	0	0	0	0	0	0	0	0	0	0	0	0	0	0	0	0	0	0	0	0	0	2.789e-05	0	0
Meta-Protein 32470	BLAST_GREA_LACF3 Transcription elongation factor GreA OS=Lactobacillus fermentum (strain NBRC 3956 / LMG 18251) GN=greA PE=3 SV=1_B2GD90	Coiled coil;Complete proteome;DNA-binding;Transcription;Transcription regulation;	;	K03624;	UniRef50_B2GD90	UniRef90_B2GD90	UniRef100_B2GD90	Lactobacillus fermentum	Lactobacillus	Lactobacillaceae	Lactobacillales	Bacilli	Firmicutes	Unknown KINGDOM	Bacteria	Lactobacillus fermentum IFO 3956	HG2016813;	2.99e-05	0	0	0	0	7.137e-05	0	2.917e-05	0	0	0	2.823e-05	3.201e-05	0	0	3.329e-05	0	0	0	0	0	2.789e-05	3.157e-05	2.987e-05
Meta-Protein 20143	BLAST_IOLE_CLOP1 Inosose dehydratase OS=Clostridium perfringens (strain ATCC 13124 / DSM 756 / JCM 1290 / NCIMB 6125 / NCTC 8237 / Type A) GN=iolE PE=3 SV=1_Q0TUZ0	Cobalt;Complete proteome;Lyase;Manganese;	4.2.1.44;	K03335;	UniRef50_A4IPB5	UniRef90_Q0TUZ0	UniRef100_Q0TUZ0	Clostridium perfringens	Clostridium	Clostridiaceae	Clostridiales	Clostridia	Firmicutes	Unknown KINGDOM	Bacteria	Clostridium perfringens ATCC 13124	HG3914201;	0	2.304e-05	0	0	0	0	2.828e-05	0	0	3.669e-05	0	2.823e-05	6.401e-05	0	0	0	0	0	2.79e-05	0	0	2.789e-05	0	0
Meta-Protein 18933	BLAST_Y5188_ARATH Probable LRR receptor-like serine/threonine-protein kinase At1g51880 OS=Arabidopsis thaliana GN=At1g51880 PE=2 SV=1_Q9FZB1	3D-structure;ATP-binding;Cell membrane;Complete proteome;Disulfide bond;Endosome;Glycoprotein;Kinase;Leucine-rich repeat;Membrane;Nucleotide-binding;Phosphoprotein;Plant defense;Receptor;Reference proteome;Repeat;Serine/threonine-protein kinase;Signal;Transferase;Transmembrane;Transmembrane helix;Ubl conjugation;Ubl conjugation pathway;	2.7.11.1;	K13420;	UniRef50_Q9FL28	UniRef90_Q9FL28	UniRef100_Q9FL28	Arabidopsis thaliana	Arabidopsis	Brassicaceae	Brassicales	Unknown CLASS	Streptophyta	Viridiplantae	Eukaryota	Unknown SUBSPECIES	HG5560163;	0	0	0	0	0	0	0	0	0	0	0	0	3.201e-05	0	0	0	4.816e-05	0	0	8.641e-05	0	0	0	0
Meta-Protein 10241	Metagenome Unknown							Unknown SPECIES	Unknown GENUS	Unknown FAMILY	Unknown ORDER	Unknown CLASS	Unknown PHYLUM	Unknown KINGDOM	Unknown SUPERKINGDOM	Unknown SUBSPECIES	HG3311030;	2.99e-05	0	0	3.12e-05	0	3.568e-05	5.656e-05	2.917e-05	2.978e-05	0	0	0	3.201e-05	0	0	0	0	0	0	0	0	0	0	2.987e-05
Meta-Protein 39338	BLAST_NDUF5_HUMAN Arginine-hydroxylase NDUFAF5, mitochondrial OS=Homo sapiens GN=NDUFAF5 PE=1 SV=1_Q5TEU4	Alternative splicing;Complete proteome;Disease mutation;Leigh syndrome;Membrane;Methyltransferase;Mitochondrion;Mitochondrion inner membrane;Oxidoreductase;Polymorphism;Primary mitochondrial disease;Reference proteome;Transferase;Transit peptide;	1.-.-.-;2.1.1.-;	K18162;	UniRef50_Q5TEU4	EMPTY	EMPTY	Unknown SPECIES	Unknown GENUS	Unknown FAMILY	Unknown ORDER	Mammalia	Chordata	Metazoa	Eukaryota	Unknown SUBSPECIES	HG4302732;	0	0	2.806e-05	0	0	0	2.828e-05	0	0	3.669e-05	0	0	6.401e-05	5.753e-05	6.172e-05	0	4.816e-05	0	0	0	0	2.789e-05	0	0
Meta-Protein 88225	Metagenome Unknown							Unknown SPECIES	Unknown GENUS	Unknown FAMILY	Unknown ORDER	Unknown CLASS	Unknown PHYLUM	Unknown KINGDOM	Unknown SUPERKINGDOM	Unknown SUBSPECIES	HG2777915;	0	0	0	0	0	0	0	0	0	3.669e-05	0	2.823e-05	3.201e-05	0	0	0	0	0	0	0.00017282	9.084e-05	0	0	0
Meta-Protein 39979	BLAST_UREA_ARATH Urease OS=Arabidopsis thaliana GN=URE PE=3 SV=1_Q9SR52	3D-structure;Complete proteome;Cytoplasm;Direct protein sequencing;Hydrolase;Metal-binding;Nickel;Plasmid;Reference proteome;Virulence;	3.5.1.5;	;K01427;K01428;	EMPTY	EMPTY	EMPTY	Unknown SPECIES	Unknown GENUS	Unknown FAMILY	Unknown ORDER	Unknown CLASS	Unknown PHYLUM	Unknown KINGDOM	Unknown SUPERKINGDOM	Unknown SUBSPECIES	HG5471165;	0	2.304e-05	5.613e-05	0	2.969e-05	0	5.656e-05	0	0	0	0	0	3.201e-05	2.877e-05	3.086e-05	0	0	0	2.79e-05	0	0	0	0	0
Meta-Protein 23315	Metagenome Unknown							Unknown SPECIES	Unknown GENUS	Unknown FAMILY	Unknown ORDER	Unknown CLASS	Unknown PHYLUM	Unknown KINGDOM	Unknown SUPERKINGDOM	Unknown SUBSPECIES	HG0059093;	0	2.304e-05	0	0	0	0	0	5.835e-05	0	0	2.791e-05	0	0	0	3.086e-05	0	4.816e-05	0	0	0	0	2.789e-05	0	0
Meta-Protein 56435	BLAST_YRRO_BACSU Uncharacterized protease YrrO OS=Bacillus subtilis (strain 168) GN=yrrO PE=3 SV=1_O32034	Complete proteome;Hydrolase;Protease;Reference proteome;Signal;	3.4.-.-;	K08303;	UniRef50_P76104	UniRef90_P76104	UniRef100_P76104	Escherichia coli	Escherichia	Enterobacteriaceae	Enterobacteriales	Gammaproteobacteria	Proteobacteria	Unknown KINGDOM	Bacteria	Escherichia coli K-12	HG5438943;	2.99e-05	0	2.806e-05	3.12e-05	0	3.568e-05	0	0	0	0	0	0	0	0	0	0	0	0	2.79e-05	0	9.084e-05	2.789e-05	6.314e-05	0
Meta-Protein 67029	BLAST_APT1_WHEAT Adenine phosphoribosyltransferase 1 OS=Triticum aestivum GN=APT1 PE=2 SV=1_Q43199	Acetylation;Alternative splicing;Chloroplast;Complete proteome;Cytoplasm;Glycosyltransferase;Plastid;Purine salvage;Reference proteome;Transferase;Transit peptide;	2.4.2.7;	K00759;	UniRef50_P31166	UniRef90_P31166	UniRef100_P31166	Arabidopsis thaliana	Arabidopsis	Brassicaceae	Brassicales	Unknown CLASS	Streptophyta	Viridiplantae	Eukaryota	Unknown SUBSPECIES	HG3217182;	0	0	0	0	0	0	5.656e-05	0	0	0	8.373e-05	0.00014115	0	0	0	0	0	0	0	0	0	0	0	0
Meta-Protein 34506	Metagenome Unknown							Unknown SPECIES	Unknown GENUS	Unknown FAMILY	Unknown ORDER	Unknown CLASS	Unknown PHYLUM	Unknown KINGDOM	Unknown SUPERKINGDOM	Unknown SUBSPECIES	HG0928372;	0	0	0	0	2.969e-05	3.568e-05	2.828e-05	0	2.978e-05	3.669e-05	0	0	0	0	3.086e-05	0	4.816e-05	3.254e-05	0	0	0	8.368e-05	0	2.987e-05
Meta-Protein 10475	BLAST_TEE6_STRP6 Trypsin-resistant surface T6 protein OS=Streptococcus pyogenes serotype M6 (strain ATCC BAA-946 / MGAS10394) GN=tee6 PE=1 SV=2_P18481	3D-structure;Cell wall;Complete proteome;Peptidoglycan-anchor;Secreted;Signal;	;	;	UniRef50_P18481	UniRef90_P18481	UniRef100_P18481	Streptococcus pyogenes MGAS10394	Streptococcus	Streptococcaceae	Lactobacillales	Bacilli	Firmicutes	Unknown KINGDOM	Bacteria	Streptococcus pyogenes serotype M6	HG5185882;	0	0	5.613e-05	0	0	0	0	0	2.978e-05	0	0	0	0	2.877e-05	0	0	0	0	0	8.641e-05	0	0	0	0
Meta-Protein 81501	BLAST_SUSE_BACTN Outer membrane protein SusE OS=Bacteroides thetaiotaomicron (strain ATCC 29148 / DSM 2079 / NCTC 10582 / E50 / VPI-5482) GN=susE PE=1 SV=1_G8JZT0	3D-structure;Carbohydrate metabolism;Cell outer membrane;Complete proteome;Lipoprotein;Membrane;Palmitate;Reference proteome;Signal;	;	K21571;	UniRef50_G8JZT0	UniRef90_G8JZT0	UniRef100_G8JZT0	Bacteroides thetaiotaomicron	Bacteroides	Bacteroidaceae	Bacteroidales	Bacteroidia	Bacteroidetes	Unknown KINGDOM	Bacteria	Bacteroides thetaiotaomicron VPI-5482	HG3719090;	0	0	0	0	0	0	0	0	0.00023827	0	0	0	0	0	0	0	0	0	0	0	0	0	0	8.961e-05
Meta-Protein 27342	BLAST_PTMA_ENTFA Mannitol-specific phosphotransferase enzyme IIA component OS=Enterococcus faecalis (strain ATCC 700802 / V583) GN=mtlF PE=3 SV=2_P27547	Activator;Complete proteome;Kinase;Phosphoprotein;RNA-binding;Reference proteome;Repeat;Transcription;Transcription regulation;Transferase;	2.7.1.-;	K03491;	UniRef50_P46321	UniRef90_P46321	UniRef100_P46321	Bacillus subtilis subsp. subtilis str. 168	Bacillus	Bacillaceae	Bacillales	Bacilli	Firmicutes	Unknown KINGDOM	Bacteria	Bacillus subtilis subsp. subtilis	HG5292455;	0	0	0	0	0	7.137e-05	0	8.752e-05	0	0	0	0	0	0	0	0	0	3.254e-05	0	0	0	2.789e-05	0	0
Meta-Protein 16750	Metagenome Unknown							Unknown SPECIES	Unknown GENUS	Unknown FAMILY	Unknown ORDER	Unknown CLASS	Unknown PHYLUM	Unknown KINGDOM	Unknown SUPERKINGDOM	Unknown SUBSPECIES	HG0759499;	0	0	0	0	0	0	0	0	0	0	5.582e-05	0	0	2.877e-05	0	0	0	0	0	0	0	0	0	0
Meta-Protein 106368	BLAST_RNB_VIBC3 Exoribonuclease 2 OS=Vibrio cholerae serotype O1 (strain ATCC 39541 / Classical Ogawa 395 / O395) GN=rnb PE=3 SV=1_A5F0G1	3D-structure;Complete proteome;Cytoplasm;Exonuclease;Hydrolase;Nuclease;RNA-binding;Reference proteome;	3.1.13.1;	K01147;	EMPTY	EMPTY	EMPTY	Unknown SPECIES	Unknown GENUS	Unknown FAMILY	Unknown ORDER	Gammaproteobacteria	Proteobacteria	Unknown KINGDOM	Bacteria	Unknown SUBSPECIES	HG5353758;	0	0	0	0	0	7.137e-05	0	0	0	0.00018346	0	0	0	2.877e-05	0	0	0	0	0	8.641e-05	9.084e-05	0	0	0
Meta-Protein 22925	Metagenome Unknown							Unknown SPECIES	Unknown GENUS	Unknown FAMILY	Unknown ORDER	Unknown CLASS	Unknown PHYLUM	Unknown KINGDOM	Unknown SUPERKINGDOM	Unknown SUBSPECIES	HG1757665;	0	0	0	0	0	0	0	0	0	0	5.582e-05	0	0	0	0	0	0	0	0	0	0	0	0	0
Meta-Protein 47663	BLAST_FHL3_HUMAN Four and a half LIM domains protein 3 OS=Homo sapiens GN=FHL3 PE=1 SV=4_Q13643	3D-structure;Acetylation;Complete proteome;LIM domain;Metal-binding;Reference proteome;Repeat;Zinc;Zinc-finger;	;	;	UniRef50_Q13643	UniRef90_Q13643	EMPTY	Unknown SPECIES	Unknown GENUS	Unknown FAMILY	Unknown ORDER	Mammalia	Chordata	Metazoa	Eukaryota	Unknown SUBSPECIES	HG3722332;	0	0	0	0	0	0	0.00011312	0	0	0	0	0	0	0	3.086e-05	0	0	0	0	0	0	0	0	0
Meta-Protein 54768	MEP3_TRIVH Probable extracellular metalloproteinase 3 OS=Trichophyton verrucosum (strain HKI 0517) GN=MEP3 PE=3 SV=1	Complete proteome;Glycoprotein;Hydrolase;Metal-binding;Metalloprotease;Protease;Secreted;Signal;Virulence;Zinc;Zymogen;	3.4.24.-;	K01417;	UniRef50_P46075	UniRef90_Q6WIH8	UniRef100_D4DHN5	Trichophyton verrucosum	Trichophyton	Arthrodermataceae	Onygenales	Eurotiomycetes	Ascomycota	Fungi	Eukaryota	Trichophyton verrucosum HKI 0517	D4DHN5;	2.99e-05	6.913e-05	2.806e-05	3.12e-05	2.969e-05	0	0	0	2.978e-05	0	0	0	3.201e-05	0	0	0	0	0	0	0	0	2.789e-05	0	0
Meta-Protein 942	BLAST_YP276_YEAST Putative uncharacterized protein YPL276W OS=Saccharomyces cerevisiae (strain ATCC 204508 / S288c) GN=YPL276W PE=5 SV=1_P0CF36	Amino-acid biosynthesis;Complete proteome;NAD;Oxidoreductase;Reference proteome;Serine biosynthesis;	1.1.1.95;	K00058;	UniRef50_Q58424	UniRef90_Q58424	UniRef100_Q58424	Methanocaldococcus jannaschii	Methanocaldococcus	Methanocaldococcaceae	Methanococcales	Methanococci	Euryarchaeota	Unknown KINGDOM	Archaea	Methanocaldococcus jannaschii DSM 2661	HG4065795;HG2383037;	0	0	0	0	0	0	0	0	0	0	0	0	0	0	0	0	0	0	0.00011162	0	0	0.00011157	0	2.987e-05
Meta-Protein 48086	Metagenome Unknown							Unknown SPECIES	Unknown GENUS	Unknown FAMILY	Unknown ORDER	Unknown CLASS	Unknown PHYLUM	Unknown KINGDOM	Unknown SUPERKINGDOM	Unknown SUBSPECIES	HG3077858;	0	2.304e-05	0	3.12e-05	0	0	2.828e-05	0	0	0	0	0	0	5.753e-05	0	3.329e-05	0	0	2.79e-05	0	0	0	0	0
Meta-Protein 33621	Metagenome Unknown							Unknown SPECIES	Unknown GENUS	Unknown FAMILY	Unknown ORDER	Unknown CLASS	Unknown PHYLUM	Unknown KINGDOM	Unknown SUPERKINGDOM	Unknown SUBSPECIES	HG0126461;	0	0	2.806e-05	0	0	3.568e-05	0	0	0	0	2.791e-05	0	0	2.877e-05	0	3.329e-05	0	0	2.79e-05	0	0	5.579e-05	0	0
Meta-Protein 3987	BLAST_PYRF_THEPX Orotidine 5-phosphate decarboxylase OS=Thermoanaerobacter sp. (strain X514) GN=pyrF PE=3 SV=1_B0K2E7	Complete proteome;Decarboxylase;Lyase;Pyrimidine biosynthesis;	4.1.1.23;	K01591;	UniRef50_B0KA34	UniRef90_B0KA34	UniRef100_B0K2E7	Thermoanaerobacter sp. X514	Thermoanaerobacter	Thermoanaerobacteraceae	Thermoanaerobacterales	Clostridia	Firmicutes	Unknown KINGDOM	Bacteria	Unknown SUBSPECIES	HG4021393;HG4021428;	0	0	0	0	0	0	0	0	0	0	0	0	0	0	0	0	0	0	0.00011162	0	0	0	0	0
Meta-Protein 8830	Metagenome Unknown							Unknown SPECIES	Unknown GENUS	Unknown FAMILY	Unknown ORDER	Unknown CLASS	Unknown PHYLUM	Unknown KINGDOM	Unknown SUPERKINGDOM	Unknown SUBSPECIES	HG1530979;	0	0	0	3.12e-05	2.969e-05	3.568e-05	5.656e-05	0	0	0	0	2.823e-05	0	0	0	3.329e-05	0	3.254e-05	0	0	0	0	0	0
Meta-Protein 54252	BLAST_TYPH_LACRH Thymidine phosphorylase (Fragment) OS=Lactobacillus rhamnosus GN=deoA PE=1 SV=1_P19663	Cytoplasm;Glycolysis;NAD;Nucleotide-binding;Oxidoreductase;	1.2.1.12;	;	UniRef50_P0C0G6	UniRef90_O32755	UniRef100_O32755	Lactobacillus delbrueckii	Lactobacillus	Lactobacillaceae	Lactobacillales	Bacilli	Firmicutes	Unknown KINGDOM	Bacteria	Lactobacillus delbrueckii subsp. bulgaricus	HG4324373;	0	0	0	0	0	0	0	0	0	0	0	0	0	0	0	0	9.631e-05	0	0	0	0	0	0	0
Meta-Protein 142841	Metagenome Unknown							Unknown SPECIES	Unknown GENUS	Unknown FAMILY	Unknown ORDER	Unknown CLASS	Unknown PHYLUM	Unknown KINGDOM	Unknown SUPERKINGDOM	Unknown SUBSPECIES	HG5480804;	0	0	0	0	0	0.00042822	0	0	0	0	0	0	0	0	0	0	0	9.761e-05	0	0	0	0	0	0
Meta-Protein 55355	Metagenome Unknown							Unknown SPECIES	Unknown GENUS	Unknown FAMILY	Unknown ORDER	Unknown CLASS	Unknown PHYLUM	Unknown KINGDOM	Unknown SUPERKINGDOM	Unknown SUBSPECIES	HG2446086;	0	0	0	0	0	0	8.484e-05	0	2.978e-05	3.669e-05	0	0	0	0	0	0	4.816e-05	0	0	0	9.084e-05	0	0	0
Meta-Protein 15102	BLAST_NDSFS_EUBBA Nicotinate dehydrogenase small FeS subunit OS=Eubacterium barkeri GN=ndhS PE=1 SV=1_Q0QLF3	2Fe-2S;3D-structure;FAD;Flavoprotein;Iron;Iron-sulfur;Metal-binding;Molybdenum;NAD;Oxidoreductase;	1.2.99.7;	;	UniRef50_Q46509	UniRef90_Q46509	UniRef100_Q46509	Desulfovibrio gigas	Desulfovibrio	Desulfovibrionaceae	Desulfovibrionales	Deltaproteobacteria	Proteobacteria	Unknown KINGDOM	Bacteria	Unknown SUBSPECIES	HG5479851;	0	4.609e-05	0	0	0	0	0	0	2.978e-05	0	0	0	0	2.877e-05	0	0	0	0	0	0	0	0	0	5.974e-05
Meta-Protein 23695	BLAST_QRCC_DESVH Menaquinone reductase, iron-sulfur cluster-binding subunit OS=Desulfovibrio vulgaris (strain Hildenborough / ATCC 29579 / DSM 644 / NCIMB 8303) GN=qrcC PE=1 SV=1_Q72E85	3Fe-4S;4Fe-4S;Complete proteome;Direct protein sequencing;Electron transport;Iron;Iron-sulfur;Metal-binding;Oxidoreductase;Periplasm;Reference proteome;Sulfate respiration;Transport;	1.97.-.-;	K00184;	UniRef50_Q72E85	UniRef90_Q72E85	UniRef100_Q72E85	Desulfovibrio vulgaris	Desulfovibrio	Desulfovibrionaceae	Desulfovibrionales	Deltaproteobacteria	Proteobacteria	Unknown KINGDOM	Bacteria	Desulfovibrio vulgaris str. Hildenborough	HG5519640;	2.99e-05	0	0	0	0	0	2.828e-05	0	0	0	5.582e-05	0	0	0	6.172e-05	0	0	0	2.79e-05	0	0	0	0	0
Meta-Protein 123497	BLAST_ACSE_MOOTH 5-methyltetrahydrofolate:corrinoid/iron-sulfur protein co-methyltransferase OS=Moorella thermoacetica GN=acsE PE=1 SV=2_Q46389	3D-structure;Calcium;Carbon dioxide fixation;Cobalamin;Cobalt;Metal-binding;Methyltransferase;Transferase;	2.1.1.258;	;	UniRef50_Q46389	UniRef90_Q46389	UniRef100_Q46389	Moorella thermoacetica	Moorella	Thermoanaerobacteraceae	Thermoanaerobacterales	Clostridia	Firmicutes	Unknown KINGDOM	Bacteria	Unknown SUBSPECIES	HG1159756;	0	0	0	0	0	0	0	0	0.00014892	0	0	0	0	0	0	0	0	0	0	0	0	0	0	0
Meta-Protein 9378	BLAST_BGAL_THEP3 Beta-galactosidase OS=Thermoanaerobacter pseudethanolicus (strain ATCC 33223 / 39E) GN=lacZ PE=3 SV=2_P77989	3D-structure;Alternative splicing;Complete proteome;Direct protein sequencing;Disease mutation;Glycoprotein;Glycosidase;Hydrolase;Lysosome;Mucopolysaccharidosis;Polymorphism;Reference proteome;Signal;	3.2.1.31;	K01195;	UniRef50_P08236	UniRef90_P08236	UniRef100_P08236	Homo sapiens	Homo	Hominidae	Primates	Mammalia	Chordata	Metazoa	Eukaryota	Unknown SUBSPECIES	HG5310776;	0	0	0	3.12e-05	0	7.137e-05	0	0	0	0	0	0	0	0	0	0	0	0	0	0	0	0	0	5.974e-05
Meta-Protein 49380	BLAST_YK01_SCHPO Uncharacterized protein P11E10.01 OS=Schizosaccharomyces pombe (strain 972 / ATCC 24843) GN=SPAP11E10.01 PE=3 SV=1_Q9HDZ0	NAD;Oxidoreductase;Plasmid;	1.-.-.-;	;	UniRef50_P33728	UniRef90_P33728	UniRef100_P33728	Sinorhizobium meliloti	Sinorhizobium	Rhizobiaceae	Rhizobiales	Alphaproteobacteria	Proteobacteria	Unknown KINGDOM	Bacteria	Unknown SUBSPECIES	HG4062947;	0	0	0	0	0	0	0	0	0	0	0	0	0	0	0	0	0	0	0.00011162	0	0	0	3.157e-05	0
Meta-Protein 3748	BLAST_EFTU_CALBD Elongation factor Tu OS=Caldicellulosiruptor bescii (strain ATCC BAA-1888 / DSM 6725 / Z-1320) GN=tuf PE=3 SV=1_B9MQH1	3D-structure;Acetylation;Antibiotic resistance;Cell inner membrane;Cell membrane;Chloroplast;Complete proteome;Cytoplasm;Direct protein sequencing;Elongation factor;GTP-binding;Membrane;Methylation;Mitochondrion;Nucleotide-binding;Phosphoprotein;Plastid;Protein biosynthesis;RNA-binding;Reference proteome;	;	;K02358;	UniRef50_P23568	UniRef90_Q8A463	UniRef100_Q5L890	Unknown SPECIES	Unknown GENUS	Unknown FAMILY	Unknown ORDER	Unknown CLASS	Unknown PHYLUM	Unknown KINGDOM	Unknown SUPERKINGDOM	Unknown SUBSPECIES	HG4636187;HG2256043;	0	0	0	0	0	0	0	0	0	0	2.791e-05	0	0	0	0	0	0	0	0	0	0	0	0	0
Meta-Protein 4735	BLAST_FUCI_BACTN L-fucose isomerase OS=Bacteroides thetaiotaomicron (strain ATCC 29148 / DSM 2079 / NCTC 10582 / E50 / VPI-5482) GN=fucI PE=3 SV=1_Q9RQ13	3D-structure;Carbohydrate metabolism;Complete proteome;Cytoplasm;Direct protein sequencing;Fucose metabolism;Isomerase;Manganese;Metal-binding;Reference proteome;	5.3.1.25;5.3.1.3;	K01818;	EMPTY	EMPTY	EMPTY	Unknown SPECIES	Unknown GENUS	Unknown FAMILY	Unknown ORDER	Unknown CLASS	Unknown PHYLUM	Unknown KINGDOM	Bacteria	Unknown SUBSPECIES	HG5251909;HG5254319;	0	2.304e-05	8.419e-05	0	0	0	0	0	0	0	0	0	0	0	0	0	0	0	0	0	0	0	0	0
Meta-Protein 41162	BLAST_SBCC_STAAN Nuclease SbcCD subunit C OS=Staphylococcus aureus (strain N315) GN=sbcC PE=1 SV=1_Q7A5S6	ATP-binding;Coiled coil;Complete proteome;DNA recombination;DNA replication;Endonuclease;Exonuclease;Hydrolase;Nuclease;Nucleotide-binding;Reference proteome;	;	K03546;	UniRef50_Q9HWB8	UniRef90_Q9HWB8	UniRef100_Q9HWB8	Pseudomonas aeruginosa	Pseudomonas	Pseudomonadaceae	Pseudomonadales	Gammaproteobacteria	Proteobacteria	Unknown KINGDOM	Bacteria	Pseudomonas aeruginosa PAO1	HG5558970;	2.99e-05	2.304e-05	0	0	0	3.568e-05	2.828e-05	0	0	0	0	2.823e-05	0	0	0	3.329e-05	9.631e-05	0	0	0	0	2.789e-05	0	0
Meta-Protein 8714	BLAST_CLPB_OCEIH Chaperone protein ClpB OS=Oceanobacillus iheyensis (strain DSM 14371 / CIP 107618 / JCM 11309 / KCTC 3954 / HTE831) GN=clpB PE=3 SV=1_Q8EU05	3D-structure;ATP-binding;Acetylation;Alternative initiation;Alternative splicing;Cell membrane;Chaperone;Chloroplast;Coiled coil;Competence;Complete proteome;Cytolysis;Cytoplasm;Direct protein sequencing;Hemolysis;Hydrolase;Isopeptide bond;Membrane;Metal-binding;Mitochondrion;Nucleotide-binding;Nucleus;Phosphoprotein;Plastid;Protein transport;Reference proteome;Repeat;Repressor;Stress response;Toxin;Transcription;Transcription regulation;Transit peptide;Transport;Ubl conjugation;Virulence;Zinc;Zinc-finger;	;3.6.1.3;	;K03694;K03695;K03696;K03697;K04086;	EMPTY	EMPTY	EMPTY	Unknown SPECIES	Unknown GENUS	Unknown FAMILY	Unknown ORDER	Unknown CLASS	Unknown PHYLUM	Unknown KINGDOM	Unknown SUPERKINGDOM	Unknown SUBSPECIES	HG5460472;	2.99e-05	0	2.806e-05	0	0	0	2.828e-05	0	0	0	0	2.823e-05	0	2.877e-05	0	0	4.816e-05	3.254e-05	0	0	0	0	3.157e-05	0
Meta-Protein 13298	BLAST_ETFB_CLOPR Acryloyl-CoA reductase electron transfer subunit gamma OS=Clostridium propionicum GN=acrB PE=1 SV=1_G3KIM7	Cytoplasm;Electron transport;Transport;	;	;	UniRef50_G3KIM7	UniRef90_G3KIM7	UniRef100_G3KIM7	Clostridium propionicum	Clostridium	Clostridiaceae	Clostridiales	Clostridia	Firmicutes	Unknown KINGDOM	Bacteria	Unknown SUBSPECIES	HG3577093;	0	0.00013827	0	0	0	0	0	0	2.978e-05	3.669e-05	0	0	0	0	3.086e-05	0	0	0	0	0	0.00018169	2.789e-05	0	2.987e-05
Meta-Protein 48757	Metagenome Unknown							Unknown SPECIES	Unknown GENUS	Unknown FAMILY	Unknown ORDER	Unknown CLASS	Unknown PHYLUM	Unknown KINGDOM	Unknown SUPERKINGDOM	Unknown SUBSPECIES	HG2261414;	0	0	0	0	0	0	0	0	2.978e-05	0	8.373e-05	5.646e-05	0	0	0	0	9.631e-05	0	0	0	0	0	9.471e-05	0
Meta-Protein 70300	BLAST_HPF_PSEPU Ribosome hibernation promoting factor OS=Pseudomonas putida GN=hpf PE=3 SV=1_P0A148	Complete proteome;Reference proteome;Translation regulation;	;	;K05808;	UniRef50_P0A147	UniRef90_P0A147	UniRef100_P0A147	Pseudomonas putida	Pseudomonas	Pseudomonadaceae	Pseudomonadales	Gammaproteobacteria	Proteobacteria	Unknown KINGDOM	Bacteria	Unknown SUBSPECIES	HG1457045;	0	0.0002074	0	0	0	0	0.00016968	0	0	0	0	0	0	8.63e-05	0	0	0	0	0	0	0	0	0	0
Meta-Protein 17112	BLAST_YLYB_BACSU Uncharacterized RNA pseudouridine synthase YlyB OS=Bacillus subtilis (strain 168) GN=ylyB PE=3 SV=3_Q45480	Complete proteome;Isomerase;RNA-binding;Reference proteome;	5.4.99.-;	K06180;	UniRef50_Q45480	UniRef90_Q45480	UniRef100_Q45480	Bacillus subtilis subsp. subtilis str. 168	Bacillus	Bacillaceae	Bacillales	Bacilli	Firmicutes	Unknown KINGDOM	Bacteria	Bacillus subtilis subsp. subtilis	HG3967140;	0	2.304e-05	0	0	2.969e-05	0	0	5.835e-05	0	0	0	0	0	0	0	0	0	3.254e-05	0	0	0	0.00011157	0	2.987e-05
Meta-Protein 62949	BLAST_RS12_SYNFM 30S ribosomal protein S12 OS=Syntrophobacter fumaroxidans (strain DSM 10017 / MPOB) GN=rpsL PE=3 SV=1_A0LII6	Complete proteome;Methylation;RNA-binding;Reference proteome;Ribonucleoprotein;Ribosomal protein;rRNA-binding;tRNA-binding;	;	K02950;	UniRef50_Q85BW6	UniRef90_C6C181	UniRef100_C6C181	Desulfovibrio salexigens	Desulfovibrio	Desulfovibrionaceae	Desulfovibrionales	Deltaproteobacteria	Proteobacteria	Unknown KINGDOM	Bacteria	Desulfovibrio salexigens DSM 2638	HG1471707;	0	0	0	3.12e-05	0	0	0	0	2.978e-05	0	0	2.823e-05	6.401e-05	0	0	0	0	0	2.79e-05	0	0	0	0	0
Meta-Protein 38167	BLAST_ENO_LEUMM Enolase OS=Leuconostoc mesenteroides subsp. mesenteroides (strain ATCC 8293 / NCDO 523) GN=eno PE=3 SV=1_Q03ZK4	3D-structure;Complete proteome;Cytoplasm;Direct protein sequencing;Glycolysis;Lyase;Magnesium;Metal-binding;Phosphoprotein;Reference proteome;Secreted;Sporulation;Virulence;	4.2.1.11;	;K01689;	EMPTY	EMPTY	EMPTY	Unknown SPECIES	Unknown GENUS	Unknown FAMILY	Unknown ORDER	Unknown CLASS	Unknown PHYLUM	Unknown KINGDOM	Bacteria	Unknown SUBSPECIES	HG4834552;	0	0	0	0.00015599	0	0	0	0	0	0	0	0	0	0	3.086e-05	3.329e-05	0	0	0	0	0	0	0	0
Meta-Protein 26200	BLAST_G1094_BACV8 Glycosyl hydrolase family 109 protein 4 OS=Bacteroides vulgatus (strain ATCC 8482 / DSM 1447 / JCM 5826 / NBRC 14291 / NCTC 11154) GN=BVU_0105 PE=3 SV=1_A6KWM1	Cell membrane;Complete proteome;Glycosidase;Hydrolase;Lipoprotein;Membrane;NAD;Palmitate;Reference proteome;Signal;	3.2.1.-;	;	EMPTY	EMPTY	EMPTY	Unknown SPECIES	Unknown GENUS	Unknown FAMILY	Bacteroidales	Bacteroidia	Bacteroidetes	Unknown KINGDOM	Bacteria	Unknown SUBSPECIES	HG5208440;	0	0	0	0	0	0	0	0	0	0	0	0	0	0	0	0	0	0	0	0	9.084e-05	2.789e-05	0	5.974e-05
Meta-Protein 12003	BLAST_YK041_HUMAN Putative uncharacterized protein ENSP00000334305 OS=Homo sapiens PE=5 SV=2_Q3C1V9	ANK repeat;Coiled coil;Complete proteome;Phosphoprotein;Reference proteome;Repeat;	;	;	UniRef50_Q3U0L2	UniRef90_A6NCL7	UniRef100_A6NCL7	Homo sapiens	Homo	Hominidae	Primates	Mammalia	Chordata	Metazoa	Eukaryota	Unknown SUBSPECIES	HG5119518;	0	0	0	3.12e-05	0	3.568e-05	2.828e-05	0	0	3.669e-05	0	0	0	0	6.172e-05	0	0	6.507e-05	0	0	0	0	0	2.987e-05
Meta-Protein 32904	Metagenome Unknown							Unknown SPECIES	Unknown GENUS	Unknown FAMILY	Unknown ORDER	Unknown CLASS	Unknown PHYLUM	Unknown KINGDOM	Unknown SUPERKINGDOM	Unknown SUBSPECIES	HG5152440;	8.969e-05	0	0	0	0	3.568e-05	0	2.917e-05	0	0	0	0	3.201e-05	0	0	0	4.816e-05	6.507e-05	0	0	0	0	0	0
Meta-Protein 84131	BLAST_RUBY1_CLOAB Rubrerythrin-1 OS=Clostridium acetobutylicum (strain ATCC 824 / DSM 792 / JCM 1419 / LMG 5710 / VKM B-1787) GN=rbr1 PE=1 SV=1_Q97FZ9	3D-structure;4Fe-4S;Direct protein sequencing;Iron;Iron-sulfur;Metal-binding;Oxidoreductase;Repeat;	1.12.7.2;	K00532;	UniRef50_P29166	UniRef90_P29166	UniRef100_P29166	Clostridium pasteurianum	Clostridium	Clostridiaceae	Clostridiales	Clostridia	Firmicutes	Unknown KINGDOM	Bacteria	Unknown SUBSPECIES	HG5392136;	0	0.00016131	0	6.24e-05	0	0	0	0	0	0	0	0	0	2.877e-05	0	0	0	0	0	0	0.00027253	0	0	0
Meta-Protein 9460	BLAST_RNJ2_STAEQ Ribonuclease J 2 OS=Staphylococcus epidermidis (strain ATCC 35984 / RP62A) GN=rnj2 PE=3 SV=2_Q5HPR6	Complete proteome;Cytoplasm;Endonuclease;Exonuclease;Hydrolase;Metal-binding;Nuclease;RNA-binding;Reference proteome;Zinc;mRNA processing;rRNA processing;	3.1.-.-;	K12574;	UniRef50_Q6GHG0	UniRef90_Q6GHG0	UniRef100_Q2FHG3	Staphylococcus aureus	Staphylococcus	Staphylococcaceae	Bacillales	Bacilli	Firmicutes	Unknown KINGDOM	Bacteria	Unknown SUBSPECIES	HG5172094;	2.99e-05	2.304e-05	0.00011225	0	0	0	0	0	0	3.669e-05	0	5.646e-05	0	0	3.086e-05	0	0	0	2.79e-05	0	0	0	0	0
Meta-Protein 59230	BLAST_SBT35_ARATH Subtilisin-like protease SBT3.5 OS=Arabidopsis thaliana GN=SBT3.5 PE=1 SV=1_Q9MAP7	Cell wall;Complete proteome;Glycoprotein;Growth regulation;Hydrolase;Protease;Reference proteome;Secreted;Serine protease;Signal;Zymogen;	3.4.21.-;	;	UniRef50_Q9MAP7	UniRef90_Q9MAP7	UniRef100_Q9MAP7	Arabidopsis thaliana	Arabidopsis	Brassicaceae	Brassicales	Unknown CLASS	Streptophyta	Viridiplantae	Eukaryota	Unknown SUBSPECIES	HG5254171;	0	2.304e-05	0	0	0	0	2.828e-05	0	0	0	0	0	3.201e-05	5.753e-05	0	0	0	0	0	0	0	0	0	0
Meta-Protein 8607	Metagenome Unknown							Unknown SPECIES	Unknown GENUS	Unknown FAMILY	Unknown ORDER	Unknown CLASS	Unknown PHYLUM	Unknown KINGDOM	Unknown SUPERKINGDOM	Unknown SUBSPECIES	HG5335946;	0	2.304e-05	2.806e-05	0	0	0	0	0	2.978e-05	0	2.791e-05	5.646e-05	0	2.877e-05	0	0	0	0	2.79e-05	0	0	2.789e-05	0	0
Meta-Protein 23180	BLAST_RL6_LACP7 50S ribosomal protein L6 OS=Lachnoclostridium phytofermentans (strain ATCC 700394 / DSM 18823 / ISDg) GN=rplF PE=3 SV=1_A9KJH9	Complete proteome;RNA-binding;Reference proteome;Ribonucleoprotein;Ribosomal protein;rRNA-binding;	;	K02933;	UniRef50_P46898	UniRef90_A9KJH9	UniRef100_A9KJH9	Clostridium phytofermentans	Clostridium	Clostridiaceae	Clostridiales	Clostridia	Firmicutes	Unknown KINGDOM	Bacteria	Clostridium phytofermentans ISDg	HG2375687;	0	0	0	0	0	0	0	0	0	0	0	5.646e-05	0	0	0	0	0	0	0	0	0	0	0	0
Meta-Protein 13903	BLAST_PSA3_HUMAN Proteasome subunit alpha type-3 OS=Homo sapiens GN=PSMA3 PE=1 SV=2_P25788	3D-structure;Acetylation;Alternative splicing;Complete proteome;Cytoplasm;Direct protein sequencing;Host-virus interaction;Hydrolase;Nucleus;Phosphoprotein;Polymorphism;Protease;Proteasome;Reference proteome;Threonine protease;	3.4.25.1;	K02727;	UniRef50_P25788	EMPTY	EMPTY	Unknown SPECIES	Unknown GENUS	Unknown FAMILY	Unknown ORDER	Mammalia	Chordata	Metazoa	Eukaryota	Unknown SUBSPECIES	HG3456639;	0	0	0	0	5.937e-05	7.137e-05	2.828e-05	2.917e-05	0	0	0	0	0	0	0	0	0	0	0	0	0	0	0	2.987e-05
Meta-Protein 28930	BLAST_Y1112_STRPN DegV domain-containing protein SP_1112 OS=Streptococcus pneumoniae serotype 4 (strain ATCC BAA-334 / TIGR4) GN=SP_1112 PE=1 SV=1_Q97QT7	Complete proteome;Lipid-binding;	;	;	UniRef50_Q9CI68	UniRef90_Q97QT7	UniRef100_Q97QT7	Streptococcus pneumoniae	Streptococcus	Streptococcaceae	Lactobacillales	Bacilli	Firmicutes	Unknown KINGDOM	Bacteria	Streptococcus pneumoniae TIGR4	HG3728837;	2.99e-05	0	2.806e-05	0	0	0	0	2.917e-05	0	0	0	0	6.401e-05	0	3.086e-05	0	0	0	0	0	0	0	0	5.974e-05
Meta-Protein 36064	BLAST_DHDH_XENLA Trans-1,2-dihydrobenzene-1,2-diol dehydrogenase OS=Xenopus laevis GN=dhdh PE=2 SV=1_Q6DKE0	Complete proteome;NADP;Oxidoreductase;Reference proteome;	1.1.1.179;1.3.1.20;	K00078;	UniRef50_Q9DBB8	UniRef90_Q9DBB8	UniRef100_Q9DBB8	Mus musculus	Mus	Muridae	Rodentia	Mammalia	Chordata	Metazoa	Eukaryota	Unknown SUBSPECIES	HG4144963;	0	0	0	3.12e-05	5.937e-05	0	0	0	0	0	0	0	3.201e-05	0	3.086e-05	0	0	0	0	0	0	0	3.157e-05	2.987e-05
Meta-Protein 35831	BLAST_MTNB_GEOSW Methylthioribulose-1-phosphate dehydratase OS=Geobacillus sp. (strain WCH70) GN=mtnB PE=3 SV=1_C5D7V1	Amino-acid biosynthesis;Complete proteome;Lyase;Metal-binding;Methionine biosynthesis;Reference proteome;Zinc;	4.2.1.109;	K08964;	UniRef50_C0QSI8	UniRef90_C0QSI8	UniRef100_C0QSI8	Persephonella marina	Persephonella	Hydrogenothermaceae	Aquificales	Aquificae	Aquificae	Unknown KINGDOM	Bacteria	Persephonella marina EX-H1	HG2983621;	2.99e-05	2.304e-05	5.613e-05	0	0	0	0	0	2.978e-05	0	5.582e-05	0	6.401e-05	2.877e-05	3.086e-05	0	0	0	0	0	0	0	0	0
Meta-Protein 25071	BLAST_IPYR_MYCLE Inorganic pyrophosphatase OS=Mycobacterium leprae (strain TN) GN=ppa PE=1 SV=1_O69540	Complete proteome;Cytoplasm;Hydrolase;Magnesium;Metal-binding;Reference proteome;	3.6.1.1;	K01507;	UniRef50_O69540	UniRef90_Q9X8I9	UniRef100_Q9X8I9	Streptomyces coelicolor	Streptomyces	Streptomycetaceae	Actinomycetales	Actinobacteria	Actinobacteria	Unknown KINGDOM	Bacteria	Streptomyces coelicolor A3(2)	HG2098167;	0	0	0	0	0	0	0	0	0	0	0	0	0	0	0	0	0	0	0	0	0	0	0	0
Meta-Protein 37297	BLAST_Y1302_STAA3 Uncharacterized protein SAUSA300_1302 OS=Staphylococcus aureus (strain USA300) GN=SAUSA300_1302 PE=3 SV=1_Q2FH29	ATP-binding;Complete proteome;Nucleotide-binding;Reference proteome;	;	;	UniRef50_O31850	UniRef90_O31850	UniRef100_O31850	Bacillus subtilis subsp. subtilis str. 168	Bacillus	Bacillaceae	Bacillales	Bacilli	Firmicutes	Unknown KINGDOM	Bacteria	Bacillus subtilis subsp. subtilis	HG3967227;	2.99e-05	0	0	3.12e-05	2.969e-05	3.568e-05	2.828e-05	0	2.978e-05	0	0	2.823e-05	0	2.877e-05	0	0	0	6.507e-05	0	0	0	0	0	2.987e-05
Meta-Protein 62224	Metagenome Unknown							Unknown SPECIES	Unknown GENUS	Unknown FAMILY	Unknown ORDER	Unknown CLASS	Unknown PHYLUM	Unknown KINGDOM	Unknown SUPERKINGDOM	Unknown SUBSPECIES	HG4877241;	0	0	0	0	0	0	0	0	0	0	0	0	0	0	0	0	0	0	0	0	0	0	0	0
Meta-Protein 55380	Metagenome Unknown							Unknown SPECIES	Unknown GENUS	Unknown FAMILY	Unknown ORDER	Unknown CLASS	Unknown PHYLUM	Unknown KINGDOM	Unknown SUPERKINGDOM	Unknown SUBSPECIES	HG2006052;	0	0	0	0	0	7.137e-05	2.828e-05	0	0	0	0	0	0	2.877e-05	0	3.329e-05	0	6.507e-05	0	0	0	2.789e-05	6.314e-05	2.987e-05
Meta-Protein 12532	BLAST_SIGE_MYCTU ECF RNA polymerase sigma factor SigE OS=Mycobacterium tuberculosis (strain ATCC 25618 / H37Rv) GN=sigE PE=1 SV=1_P9WGG7	Alternative promoter usage;Complete proteome;DNA-binding;Reference proteome;Sigma factor;Transcription;Transcription regulation;	;	K03088;	UniRef50_H8F0N6	UniRef90_H8F0N6	UniRef100_H8F0N6	Mycobacterium tuberculosis	Mycobacterium	Mycobacteriaceae	Actinomycetales	Actinobacteria	Actinobacteria	Unknown KINGDOM	Bacteria	Unknown SUBSPECIES	HG2170865;	0	0	0	0	0	0	0	0	0	3.669e-05	2.791e-05	8.469e-05	0	2.877e-05	0	0	0	0	0	0	0	0	0	0
Meta-Protein 10468	BLAST_LDHD_LACDA D-lactate dehydrogenase OS=Lactobacillus delbrueckii subsp. bulgaricus (strain ATCC 11842 / DSM 20081 / JCM 1002 / NBRC 13953 / NCIMB 11778) GN=ldhA PE=1 SV=3_P26297	Amino-acid biosynthesis;Complete proteome;NAD;Oxidoreductase;Reference proteome;Serine biosynthesis;	1.1.1.95;	K00058;	UniRef50_Q58424	UniRef90_O27051	UniRef100_O27051	Methanothermobacter thermautotrophicus	Methanothermobacter	Methanobacteriaceae	Methanobacteriales	Methanobacteria	Euryarchaeota	Unknown KINGDOM	Archaea	Methanothermobacter thermautotrophicus str. Delta H	HG3118321;	0	0	0	0	0	0	0	0	0	0	0	0	3.201e-05	2.877e-05	0	0	0	0	0	8.641e-05	0	0	0	0
Meta-Protein 54427	Metagenome Unknown							Unknown SPECIES	Unknown GENUS	Unknown FAMILY	Unknown ORDER	Unknown CLASS	Unknown PHYLUM	Unknown KINGDOM	Unknown SUPERKINGDOM	Unknown SUBSPECIES	HG5468844;	0	0	0	0	5.937e-05	3.568e-05	0	0	0	0	0	0	0	0	0	0	0	0.00013015	0	0	0	2.789e-05	0	0
Meta-Protein 68743	ANG1_BOVIN Angiogenin-1 OS=Bos taurus GN=ANG1 PE=1 SV=4	3D-structure;Angiogenesis;Complete proteome;Cytoplasmic vesicle;Developmental protein;Differentiation;Direct protein sequencing;Disulfide bond;DNA-binding;Endonuclease;Hydrolase;Nuclease;Nucleus;Protein synthesis inhibitor;Reference proteome;Secreted;Signal;Stress response;	3.1.27.-;	;	UniRef50_P10152	UniRef90_P10152	UniRef100_P10152	Bos taurus	Bos	Bovidae	Unknown ORDER	Mammalia	Chordata	Metazoa	Eukaryota	Unknown SUBSPECIES	P10152;	0	0	0	0	0	0	2.828e-05	0	0	0	0	0	0	8.63e-05	0	0.00013316	0	0	0	0	0	0	0	0
Meta-Protein 37746	RF1_SYNY3 Peptide chain release factor 1 OS=Synechocystis sp. (strain PCC 6803 / Kazusa) GN=prfA PE=3 SV=1	Complete proteome;Cytoplasm;Methylation;Protein biosynthesis;Reference proteome;	;	K02835;	UniRef50_Q7U4H2	UniRef90_P74707	UniRef100_P74707	Synechocystis sp. PCC 6803	Synechocystis	Unknown FAMILY	Chroococcales	Unknown CLASS	Cyanobacteria	Unknown KINGDOM	Bacteria	Synechocystis sp. PCC 6803 substr. Kazusa	P74707;	0	2.304e-05	0	0	0	0	2.828e-05	0	0	3.669e-05	2.791e-05	0	0	0	0	0	0	0	8.371e-05	0	0	2.789e-05	0	0
Meta-Protein 52000	BLAST_MURE_CALS4 UDP-N-acetylmuramoyl-L-alanyl-D-glutamate--2,6-diaminopimelate ligase OS=Caldanaerobacter subterraneus subsp. tengcongensis (strain DSM 15242 / JCM 11007 / NBRC 100824 / MB4) GN=murE PE=3 SV=2_Q8R9G2	ATP-binding;Cell cycle;Cell division;Cell shape;Cell wall biogenesis/degradation;Complete proteome;Cytoplasm;Ligase;Magnesium;Nucleotide-binding;Peptidoglycan synthesis;Reference proteome;	6.3.2.13;	K01928;	UniRef50_Q8R9G2	UniRef90_Q8R9G2	UniRef100_Q8R9G2	Thermoanaerobacter tengcongensis MB4	Caldanaerobacter	Thermoanaerobacteraceae	Thermoanaerobacterales	Clostridia	Firmicutes	Unknown KINGDOM	Bacteria	Caldanaerobacter subterraneus subsp. tengcongensis	HG4563321;	0	0	0	3.12e-05	0	0	0	0	2.978e-05	0	0	0	0	0	0	3.329e-05	0	0	0	0	9.084e-05	0	3.157e-05	2.987e-05
Meta-Protein 37419	BLAST_MACB_SHIFL Macrolide export ATP-binding/permease protein MacB OS=Shigella flexneri GN=macB PE=3 SV=1_Q83LR7	ATP-binding;Antibiotic resistance;Cell inner membrane;Cell membrane;Complete proteome;Hydrolase;Membrane;Nucleotide-binding;Transmembrane;Transmembrane helix;Transport;	3.6.3.-;	K05685;	UniRef50_Q884D4	UniRef90_Q884D4	UniRef100_Q4ZV10	Pseudomonas syringae pv. syringae B728a	Pseudomonas	Pseudomonadaceae	Pseudomonadales	Gammaproteobacteria	Proteobacteria	Unknown KINGDOM	Bacteria	Pseudomonas syringae pv. syringae	HG4764876;	2.99e-05	0	0	0	0	0	2.828e-05	0	0	0	0	0	3.201e-05	0	0	0	0	3.254e-05	0	0	0	0	0	2.987e-05
Meta-Protein 8519	Metagenome Unknown							Unknown SPECIES	Unknown GENUS	Unknown FAMILY	Unknown ORDER	Unknown CLASS	Unknown PHYLUM	Unknown KINGDOM	Unknown SUPERKINGDOM	Unknown SUBSPECIES	HG5316413;	2.99e-05	0	5.613e-05	3.12e-05	0	0	2.828e-05	0	0	0	0	0	0	0	3.086e-05	0	0	0	0	0	0	0	0	0
Meta-Protein 15146	APGM_METS5 2,3-bisphosphoglycerate-independent phosphoglycerate mutase OS=Metallosphaera sedula (strain ATCC 51363 / DSM 5348 / JCM 9185 / NBRC 15509 / TH2) GN=apgM PE=3 SV=1	Complete proteome;Glycolysis;Isomerase;Reference proteome;	5.4.2.12;	K15635;	UniRef50_Q980A0	UniRef90_A4YIX4	UniRef100_A4YIX4	Metallosphaera sedula	Metallosphaera	Sulfolobaceae	Sulfolobales	Thermoprotei	Crenarchaeota	Unknown KINGDOM	Archaea	Metallosphaera sedula DSM 5348	A4YIX4;	0	0	0	0	0	3.568e-05	2.828e-05	2.917e-05	2.978e-05	0	0	0	0	2.877e-05	0	0	0	3.254e-05	0	0	0	2.789e-05	0	2.987e-05
Meta-Protein 17985	BLAST_EFP_CLOTH Elongation factor P OS=Clostridium thermocellum (strain ATCC 27405 / DSM 1237 / NBRC 103400 / NCIMB 10682 / NRRL B-4536 / VPI 7372) GN=efp PE=1 SV=1_A3DDQ3	3D-structure;Complete proteome;Cytoplasm;Elongation factor;Protein biosynthesis;Reference proteome;	;	K02356;	UniRef50_A3DDQ3	UniRef90_A3DDQ3	UniRef100_A3DDQ3	Clostridium thermocellum	Clostridium	Clostridiaceae	Clostridiales	Clostridia	Firmicutes	Unknown KINGDOM	Bacteria	Clostridium thermocellum ATCC 27405	HG2540092;	0	0	0	3.12e-05	0	0	0	0	2.978e-05	0	2.791e-05	2.823e-05	0	0	0	6.658e-05	0	0	0	0	0	0	0	0
Meta-Protein 32977	BLAST_URDA_SHEON Urocanate reductase OS=Shewanella oneidensis (strain MR-1) GN=urdA PE=1 SV=1_Q8CVD0	Cell membrane;Complete proteome;FAD;FMN;Flavoprotein;Lipoprotein;Membrane;Oxidoreductase;Palmitate;Phosphoprotein;Reference proteome;Signal;	1.3.99.33;	K17363;	UniRef50_Q8CVD0	UniRef90_Q8CVD0	UniRef100_Q8CVD0	Shewanella oneidensis	Shewanella	Shewanellaceae	Alteromonadales	Gammaproteobacteria	Proteobacteria	Unknown KINGDOM	Bacteria	Shewanella oneidensis MR-1	HG5232385;	2.99e-05	0	2.806e-05	3.12e-05	0	0	0	2.917e-05	0	0	0	0	0	0	0	0	0	3.254e-05	0	0	0	5.579e-05	3.157e-05	0
Meta-Protein 43149	BLAST_RL28_EUBE2 50S ribosomal protein L28 OS=Eubacterium eligens (strain ATCC 27750 / VPI C15-48) GN=rpmB PE=3 SV=1_C4Z044	Complete proteome;Reference proteome;Ribonucleoprotein;Ribosomal protein;	;	K02902;	UniRef50_Q97IB7	UniRef90_C4Z044	UniRef100_C4Z044	Eubacterium eligens	Eubacterium	Eubacteriaceae	Clostridiales	Clostridia	Firmicutes	Unknown KINGDOM	Bacteria	Eubacterium eligens ATCC 27750	HG0795895;	0	0	0	0	0	0	0	0	0	3.669e-05	5.582e-05	2.823e-05	0	2.877e-05	0	0	0	0	0	0	0	5.579e-05	0	0
Meta-Protein 1848	BLAST_LACE_RHIRD Lactose-binding protein OS=Rhizobium radiobacter GN=lacE PE=1 SV=1_P29822	Direct protein sequencing;Periplasm;Signal;Sugar transport;Transport;	;	;	UniRef50_P29822	UniRef90_P29822	UniRef100_P29822	Agrobacterium tumefaciens	Agrobacterium	Rhizobiaceae	Rhizobiales	Alphaproteobacteria	Proteobacteria	Unknown KINGDOM	Bacteria	Unknown SUBSPECIES	HG4778588;HG4778286;	0	0	0	0	0	0	0	0	0	0	0	2.823e-05	0	0	0	0	0	0	0	0	0	0	0	0
Meta-Protein 44827	BLAST_HBPA_HAEIN Heme-binding protein A OS=Haemophilus influenzae (strain ATCC 51907 / DSM 11121 / KW20 / Rd) GN=hbpA PE=1 SV=2_P33950	Cell inner membrane;Cell membrane;Complete proteome;Direct protein sequencing;Lipoprotein;Membrane;Palmitate;Reference proteome;Signal;	;	K12368;	UniRef50_P33950	UniRef90_P33950	UniRef100_P33950	Haemophilus influenzae	Haemophilus	Pasteurellaceae	Pasteurellales	Gammaproteobacteria	Proteobacteria	Unknown KINGDOM	Bacteria	Haemophilus influenzae Rd KW20	HG5084364;	0.00023918	0	0	0	0	0	0	0	0	0	0	0	0.00025605	0	0	0	0	0	0	0	0	0	0	0
Meta-Protein 51694	BLAST_REHY_MAIZE 1-Cys peroxiredoxin PER1 OS=Zea mays GN=PER1 PE=2 SV=1_A2SZW8	Antioxidant;Complete proteome;Cytoplasm;Nucleus;Oxidoreductase;Peroxidase;Redox-active center;Reference proteome;	1.11.1.15;	K11188;	UniRef50_P0C5C9	UniRef90_A2SZW8	UniRef100_A2SZW8	Zea mays	Zea	Poaceae	Poales	Liliopsida	Streptophyta	Viridiplantae	Eukaryota	Unknown SUBSPECIES	HG3132688;	0	0	0	0	0	0	0	0	0	0	0	0	0	0	0	0.00013316	0	0	0	0	0	0	0	0
Meta-Protein 11762	BLAST_Y3772_BACFR UPF0597 protein BF3772 OS=Bacteroides fragilis (strain YCH46) GN=BF3772 PE=3 SV=2_Q64PR7	Complete proteome;Reference proteome;	;	;	UniRef50_Q64PR7	EMPTY	EMPTY	Unknown SPECIES	Bacteroides	Bacteroidaceae	Bacteroidales	Bacteroidia	Bacteroidetes	Unknown KINGDOM	Bacteria	Unknown SUBSPECIES	HG4412473;	0	0	0	0	0	0	0	0	0	0	2.791e-05	0	0	0	0	0	0	0	0	0	0	0	0	0
Meta-Protein 24987	BLAST_PDTAS_MYCTU Probable sensor histidine kinase pdtaS OS=Mycobacterium tuberculosis (strain ATCC 25618 / H37Rv) GN=pdtaS PE=1 SV=1_P9WGL5	3D-structure;ATP-binding;Complete proteome;Kinase;Nucleotide-binding;Phosphoprotein;Reference proteome;Transferase;Two-component regulatory system;	2.7.13.3;	K00936;	UniRef50_P9WGL4	UniRef90_P9WGL4	UniRef100_P9WGL4	Mycobacterium tuberculosis	Mycobacterium	Mycobacteriaceae	Actinomycetales	Actinobacteria	Actinobacteria	Unknown KINGDOM	Bacteria	Unknown SUBSPECIES	HG5440307;	0	0	0	0	0	0	0	0	0	0	5.582e-05	2.823e-05	0	0	0	0	0	0	0	8.641e-05	9.084e-05	0	0	0
Meta-Protein 80072	BLAST_RS15_PEPD6 30S ribosomal protein S15 OS=Peptoclostridium difficile (strain 630) GN=rpsO PE=3 SV=1_Q18BI0	Complete proteome;RNA-binding;Reference proteome;Ribonucleoprotein;Ribosomal protein;rRNA-binding;	;	K02956;	UniRef50_Q9RXH2	UniRef90_A1WLP9	UniRef100_A9BNB9	Delftia acidovorans	Delftia	Comamonadaceae	Burkholderiales	Betaproteobacteria	Proteobacteria	Unknown KINGDOM	Bacteria	Delftia acidovorans SPH-1	HG1410911;	0	0	0	3.12e-05	0	0	0	0	0	0	0	8.469e-05	0.00012802	5.753e-05	0	0	0	0	2.79e-05	0	0	0	0	0
Meta-Protein 109651	BLAST_SUSD_BACO1 SusD-like protein BACOVA_02651 OS=Bacteroides ovatus (strain ATCC 8483 / DSM 1896 / JCM 5824 / NCTC 11153) GN=BACOVA_02651 PE=1 SV=1_A7LXT5	3D-structure;Carbohydrate metabolism;Cell outer membrane;Complete proteome;Lipoprotein;Membrane;Palmitate;Signal;	;	;	UniRef50_A7LXT5	UniRef90_A7LXT5	UniRef100_A7LXT5	Bacteroides ovatus	Bacteroides	Bacteroidaceae	Bacteroidales	Bacteroidia	Bacteroidetes	Unknown KINGDOM	Bacteria	Bacteroides ovatus ATCC 8483	HG5062411;	0	0	0	0	0	0	0	0	0.00011913	0	0	0	0	2.877e-05	0	0	0	0	0	0	0.00027253	0	0	0
Meta-Protein 16793	BLAST_NUSA_BACHD Transcription termination/antitermination protein NusA OS=Bacillus halodurans (strain ATCC BAA-125 / DSM 18197 / FERM 7344 / JCM 9153 / C-125) GN=nusA PE=3 SV=1_Q9KA74	Complete proteome;Cytoplasm;RNA-binding;Reference proteome;Transcription;Transcription antitermination;Transcription regulation;Transcription termination;	;	K02600;	UniRef50_Q9KA74	UniRef90_Q9KA74	UniRef100_Q9KA74	Bacillus halodurans	Bacillus	Bacillaceae	Bacillales	Bacilli	Firmicutes	Unknown KINGDOM	Bacteria	Bacillus halodurans C-125	HG1336441;	0	0	2.806e-05	0	0	0	0	0	0	0	2.791e-05	0	0	0	0	0	0	0	0	0	0	0	0	0
Meta-Protein 6337	BLAST_ENO_EUBE2 Enolase OS=Eubacterium eligens (strain ATCC 27750 / VPI C15-48) GN=eno PE=3 SV=1_C4Z1M9	3D-structure;Complete proteome;Cytoplasm;Direct protein sequencing;Glycolysis;Lyase;Magnesium;Metal-binding;Phosphoprotein;Reference proteome;Secreted;Sporulation;Virulence;	4.2.1.11;	;K01689;	UniRef50_P42848	UniRef90_A9KQ46	UniRef100_A9KQ46	Unknown SPECIES	Unknown GENUS	Unknown FAMILY	Unknown ORDER	Unknown CLASS	Unknown PHYLUM	Unknown KINGDOM	Bacteria	Unknown SUBSPECIES	HG4790768;HG4826693;HG3001228;	0	0	0	0	0	0	0	0	0	0	0	0	0	0	3.086e-05	0	0.00014447	0	0	0	0	0	0.00034728	0
Meta-Protein 42658	BLAST_GLMU_RHOPA Bifunctional protein GlmU OS=Rhodopseudomonas palustris (strain ATCC BAA-98 / CGA009) GN=glmU PE=3 SV=1_Q6N6F8	Acyltransferase;Complete proteome;Multifunctional enzyme;Nucleotidyltransferase;Repeat;Transferase;	2.3.1.157;2.7.7.23;	K04042;	UniRef50_Q58501	UniRef90_Q6LYB5	UniRef100_A6VG23	Methanococcus maripaludis	Methanococcus	Methanococcaceae	Methanococcales	Methanococci	Euryarchaeota	Unknown KINGDOM	Archaea	Methanococcus maripaludis C7	HG3364696;	0	0	5.613e-05	0	0	0	0	0	0	0	2.791e-05	0	9.602e-05	0	0	0	0	0	0	0	0	0	0	0
Meta-Protein 62680	Metagenome Unknown							Unknown SPECIES	Unknown GENUS	Unknown FAMILY	Unknown ORDER	Unknown CLASS	Unknown PHYLUM	Unknown KINGDOM	Unknown SUPERKINGDOM	Unknown SUBSPECIES	HG3873787;	0	0	0	0	0	0	0	0	0	0	0	0	0	0	0	0	0	0	0.00013952	0	0	0	0	0
Meta-Protein 58926	BLAST_KSBGL_SPHMU Keratan-sulfate endo-1,4-beta-galactosidase OS=Sphingobacterium multivorum PE=1 SV=1_Q9ZG90	Direct protein sequencing;Glycosidase;Hydrolase;Secreted;Signal;	3.2.1.103;	;	UniRef50_Q9ZG90	UniRef90_Q9ZG90	UniRef100_Q9ZG90	Sphingobacterium multivorum	Sphingobacterium	Sphingobacteriaceae	Sphingobacteriales	Sphingobacteriia	Bacteroidetes	Unknown KINGDOM	Bacteria	Unknown SUBSPECIES	HG5485130;	0	0	0	0	0	0	0	0	0	0	0	0	0	0	0	0	0	0	0	0	0	0	0	0
Meta-Protein 17869	BLAST_TPIS_STRGC Triosephosphate isomerase OS=Streptococcus gordonii (strain Challis / ATCC 35105 / BCRC 15272 / CH1 / DL1 / V288) GN=tpiA PE=3 SV=1_A8AWA1	3D-structure;Complete proteome;Cytoplasm;Gluconeogenesis;Glycolysis;Isomerase;Pentose shunt;Reference proteome;	5.3.1.1;	K01803;	UniRef50_Q8Y4I3	UniRef90_Q04JH4	EMPTY	Unknown SPECIES	Streptococcus	Streptococcaceae	Lactobacillales	Bacilli	Firmicutes	Unknown KINGDOM	Bacteria	Unknown SUBSPECIES	HG3497085;	0	0	0	0	0	0	0	0	0	0	0	0	6.401e-05	8.63e-05	0	0	0	0	0	0	0	0	0	0
Meta-Protein 15627	BLAST_SPI5_SOLTU Serine protease inhibitor 5 OS=Solanum tuberosum PE=1 SV=1_Q41484	Complete proteome;Direct protein sequencing;Disulfide bond;Protease inhibitor;Reference proteome;Serine protease inhibitor;Signal;Vacuole;	;	;	UniRef50_P58514	UniRef90_P58514	UniRef100_Q41484	Solanum tuberosum	Solanum	Solanaceae	Solanales	Unknown CLASS	Streptophyta	Viridiplantae	Eukaryota	Unknown SUBSPECIES	HG2915681;	0	0	0	0	0	0	0	0	0	0	0	0	0.00016003	2.877e-05	0	0	0	0	0	0	0	0	0	0
Meta-Protein 26567	Metagenome Unknown							Unknown SPECIES	Unknown GENUS	Unknown FAMILY	Unknown ORDER	Unknown CLASS	Unknown PHYLUM	Unknown KINGDOM	Unknown SUPERKINGDOM	Unknown SUBSPECIES	HG4930241;	0	0	0	0	0	0	0	0	0	0	0	0	0	2.877e-05	0	0.00029962	0	0	0	0	0	0	0	0
Meta-Protein 31526	BLAST_Y1464_AQUAE Uncharacterized RNA pseudouridine synthase aq_1464 OS=Aquifex aeolicus (strain VF5) GN=aq_1464 PE=3 SV=1_O67444	Complete proteome;Isomerase;RNA-binding;Reference proteome;	5.4.99.-;	K06178;	UniRef50_O67444	UniRef90_O67444	UniRef100_O67444	Aquifex aeolicus	Aquifex	Aquificaceae	Aquificales	Aquificae	Aquificae	Unknown KINGDOM	Bacteria	Aquifex aeolicus VF5	HG3608137;	0	2.304e-05	0	0	5.937e-05	3.568e-05	5.656e-05	5.835e-05	0	3.669e-05	0	0	0	0	0	0	0	0	0	0	0	0	0	2.987e-05
Meta-Protein 14460	BLAST_Y1607_METJA Uncharacterized glycosyltransferase MJ1607 OS=Methanocaldococcus jannaschii (strain ATCC 43067 / DSM 2661 / JAL-1 / JCM 10045 / NBRC 100440) GN=MJ1607 PE=3 SV=1_Q59002	Complete proteome;Exopolysaccharide synthesis;Reference proteome;Transferase;	2.7.-.-;	;	UniRef50_Q9L1I4	UniRef90_Q9L1I4	UniRef100_Q9L1I4	Streptomyces coelicolor	Streptomyces	Streptomycetaceae	Actinomycetales	Actinobacteria	Actinobacteria	Unknown KINGDOM	Bacteria	Streptomyces coelicolor A3(2)	HG2730712;	0	0	0	3.12e-05	2.969e-05	7.137e-05	0	2.917e-05	2.978e-05	0	0	0	0	0	0	0	0	3.254e-05	0	0	0	2.789e-05	0	2.987e-05
Meta-Protein 21402	BLAST_RSZ33_ARATH Serine/arginine-rich splicing factor RS2Z33 OS=Arabidopsis thaliana GN=RS2Z33 PE=1 SV=1_Q8VYA5	Alternative splicing;Complete proteome;Metal-binding;Nucleus;Phosphoprotein;Reference proteome;Repeat;Spliceosome;Zinc;Zinc-finger;mRNA processing;mRNA splicing;	;	K12896;	UniRef50_Q8VYA5	UniRef90_Q9FYB7	UniRef100_Q9FYB7	Arabidopsis thaliana	Arabidopsis	Brassicaceae	Brassicales	Unknown CLASS	Streptophyta	Viridiplantae	Eukaryota	Unknown SUBSPECIES	HG4192773;	0.00014949	0	2.806e-05	0	0	0	2.828e-05	0	0	3.669e-05	0	0	0	2.877e-05	0	0	0	0	0	8.641e-05	0	0	0	0
Meta-Protein 11700	ICP27_MUHVS mRNA export factor ICP27 homolog OS=Murid herpesvirus 1 (strain Smith) GN=UL69 PE=3 SV=1	Complete proteome;Host cytoplasm;Host nucleus;Metal-binding;Reference proteome;Transcription;Transcription regulation;Virion;Virion tegument;Zinc;Zinc-finger;	;	;	UniRef50_Q69154	UniRef90_Q69154	UniRef100_Q69154	Murid herpesvirus 1	Muromegalovirus	Herpesviridae	Herpesvirales	Unknown CLASS	Unknown PHYLUM	Unknown KINGDOM	Viruses	Murine cytomegalovirus (strain Smith)	Q69154;	0	0	0	0	0	0	2.828e-05	0	0	3.669e-05	2.791e-05	2.823e-05	0	0	0	3.329e-05	4.816e-05	0	2.79e-05	0	0	0	0	2.987e-05
Meta-Protein 16032	BLAST_RS8_PROAC 30S ribosomal protein S8 OS=Propionibacterium acnes (strain KPA171202 / DSM 16379) GN=rpsH PE=3 SV=1_Q6A6P0	Complete proteome;RNA-binding;Reference proteome;Ribonucleoprotein;Ribosomal protein;rRNA-binding;	;	K02994;	UniRef50_P14826	UniRef90_Q6A6P0	UniRef100_Q6A6P0	Propionibacterium acnes	Propionibacterium	Propionibacteriaceae	Actinomycetales	Actinobacteria	Actinobacteria	Unknown KINGDOM	Bacteria	Propionibacterium acnes KPA171202	HG1648604;	0	2.304e-05	0	6.24e-05	0	0	0	0	0	0	0	0	0	0.00020136	0	6.658e-05	0	0	0	0	0	0	0	0
Meta-Protein 16031	BLAST_RS8_BACHD 30S ribosomal protein S8 OS=Bacillus halodurans (strain ATCC BAA-125 / DSM 18197 / FERM 7344 / JCM 9153 / C-125) GN=rpsH PE=3 SV=3_Q9Z9K0	Complete proteome;RNA-binding;Reference proteome;Ribonucleoprotein;Ribosomal protein;rRNA-binding;	;	K02994;	UniRef50_P12879	UniRef90_Q9Z9K0	UniRef100_Q9Z9K0	Bacillus halodurans	Bacillus	Bacillaceae	Bacillales	Bacilli	Firmicutes	Unknown KINGDOM	Bacteria	Bacillus halodurans C-125	HG1585764;	0	2.304e-05	0	6.24e-05	0	0	0	0	0	0	0	0	0	0.00020136	0	6.658e-05	0	0	0	0	0	0	0	0
Meta-Protein 109562	BLAST_SUSC_BACTN TonB-dependent receptor SusC OS=Bacteroides thetaiotaomicron (strain ATCC 29148 / DSM 2079 / NCTC 10582 / E50 / VPI-5482) GN=susC PE=1 SV=1_Q8A1G1	Carbohydrate metabolism;Cell outer membrane;Complete proteome;Membrane;Receptor;Reference proteome;Signal;TonB box;Transmembrane;Transmembrane beta strand;Transport;	;	K21573;	UniRef50_Q8A1G1	UniRef90_Q8A1G1	UniRef100_Q8A1G1	Bacteroides thetaiotaomicron	Bacteroides	Bacteroidaceae	Bacteroidales	Bacteroidia	Bacteroidetes	Unknown KINGDOM	Bacteria	Bacteroides thetaiotaomicron VPI-5482	HG5553320;	0	0	0	0	0	0	0	0	5.957e-05	3.669e-05	0	0	0	2.877e-05	0	3.329e-05	0	0	0	0	9.084e-05	0	0	0
Meta-Protein 76509	Metagenome Unknown							Unknown SPECIES	Unknown GENUS	Unknown FAMILY	Unknown ORDER	Unknown CLASS	Unknown PHYLUM	Unknown KINGDOM	Unknown SUPERKINGDOM	Unknown SUBSPECIES	HG3746903;	0	2.304e-05	0	3.12e-05	0	0	0	0	0	0	5.582e-05	0	3.201e-05	0	0	0	0	0	0	0	0	2.789e-05	6.314e-05	2.987e-05
Meta-Protein 10498	Metagenome Unknown							Unknown SPECIES	Unknown GENUS	Unknown FAMILY	Unknown ORDER	Unknown CLASS	Unknown PHYLUM	Unknown KINGDOM	Unknown SUPERKINGDOM	Unknown SUBSPECIES	HG0069539;	0	0	0	0	0	3.568e-05	0	0	2.978e-05	0	0	0	0	0	3.086e-05	0	0	0	0	8.641e-05	0.00018169	0	0	0
Meta-Protein 27184	BLAST_ENO_STRA1 Enolase OS=Streptococcus agalactiae serotype Ia (strain ATCC 27591 / A909 / CDC SS700) GN=eno PE=3 SV=1_Q3K2B2	3D-structure;Complete proteome;Cytoplasm;Direct protein sequencing;Glycolysis;Lyase;Magnesium;Metal-binding;Phosphoprotein;Reference proteome;Secreted;Sporulation;Virulence;	4.2.1.11;	;K01689;	EMPTY	EMPTY	EMPTY	Unknown SPECIES	Unknown GENUS	Unknown FAMILY	Unknown ORDER	Unknown CLASS	Unknown PHYLUM	Unknown KINGDOM	Bacteria	Unknown SUBSPECIES	HG4806210;	0	0	0	0	0	0	0	0	0	0	0	0	3.201e-05	2.877e-05	0	0	0	0	0	0	0	0	0	0
Meta-Protein 35953	BLAST_CLPX_PHEZH ATP-dependent Clp protease ATP-binding subunit ClpX OS=Phenylobacterium zucineum (strain HLK1) GN=clpX PE=3 SV=1_B4RCN8	ATP-binding;Chaperone;Complete proteome;Metal-binding;Nucleotide-binding;Reference proteome;Zinc;Zinc-finger;	;	K03544;	UniRef50_B8GX14	UniRef90_A3DJ11	UniRef100_A3DJ11	Clostridium thermocellum	Clostridium	Clostridiaceae	Clostridiales	Clostridia	Firmicutes	Unknown KINGDOM	Bacteria	Clostridium thermocellum ATCC 27405	HG2475853;	0	0	5.613e-05	0	2.969e-05	0	0	0	0	0	2.791e-05	5.646e-05	0	0	6.172e-05	0	0	0	0	0	0	0	3.157e-05	2.987e-05
Meta-Protein 9125	BLAST_PGLD_CAMJE UDP-N-acetylbacillosamine N-acetyltransferase OS=Campylobacter jejuni subsp. jejuni serotype O:2 (strain ATCC 700819 / NCTC 11168) GN=pglD PE=1 SV=1_Q0P9D1	3D-structure;Acyltransferase;Complete proteome;Reference proteome;Transferase;	2.3.1.203;	K15913;	UniRef50_Q0P9D1	UniRef90_Q0P9D1	UniRef100_Q0P9D1	Campylobacter jejuni subsp. jejuni NCTC 11168 = ATCC 700819	Campylobacter	Campylobacteraceae	Campylobacterales	Epsilonproteobacteria	Proteobacteria	Unknown KINGDOM	Bacteria	Campylobacter jejuni subsp. jejuni	HG0829262;	5.979e-05	2.304e-05	0	0	2.969e-05	3.568e-05	0	2.917e-05	0	3.669e-05	0	0	3.201e-05	2.877e-05	0	0	0	3.254e-05	0	0	0	0	0	0
Meta-Protein 35889	BLAST_NDK_STRT2 Nucleoside diphosphate kinase OS=Streptococcus thermophilus (strain ATCC BAA-250 / LMG 18311) GN=ndk PE=3 SV=2_Q5M4M4	ATP-binding;Complete proteome;Cytoplasm;Kinase;Magnesium;Metal-binding;Nucleotide metabolism;Nucleotide-binding;Phosphoprotein;Reference proteome;Transferase;	2.7.4.6;	K00940;	UniRef50_Q5M011	UniRef90_Q5M011	UniRef100_Q5M011	Streptococcus thermophilus	Streptococcus	Streptococcaceae	Lactobacillales	Bacilli	Firmicutes	Unknown KINGDOM	Bacteria	Unknown SUBSPECIES	HG1648862;	0	0	0	0	0	0	2.828e-05	0	0	0	0	0	0	2.877e-05	0	0	0	0	5.581e-05	0	0	2.789e-05	6.314e-05	0
Meta-Protein 13915	BLAST_YDFS_BACSU UPF0702 transmembrane protein YdfS OS=Bacillus subtilis (strain 168) GN=ydfS PE=3 SV=1_P96697	Cell membrane;Complete proteome;Membrane;Reference proteome;Transmembrane;Transmembrane helix;	;	;	UniRef50_P96697	UniRef90_P96697	UniRef100_P96697	Bacillus subtilis subsp. subtilis str. 168	Bacillus	Bacillaceae	Bacillales	Bacilli	Firmicutes	Unknown KINGDOM	Bacteria	Bacillus subtilis subsp. subtilis	HG2781696;	0	2.304e-05	0	0	2.969e-05	3.568e-05	2.828e-05	2.917e-05	2.978e-05	0	0	0	0	0	3.086e-05	0	4.816e-05	0	0	0	0	0	0	5.974e-05
Meta-Protein 11383	Metagenome Unknown							Unknown SPECIES	Unknown GENUS	Unknown FAMILY	Unknown ORDER	Unknown CLASS	Unknown PHYLUM	Unknown KINGDOM	Unknown SUPERKINGDOM	Unknown SUBSPECIES	HG3908955;	0	0	0	0	2.969e-05	3.568e-05	0	0	2.978e-05	0	0	0	0	0	0	3.329e-05	0	0	0	0	0	2.789e-05	0	2.987e-05
Meta-Protein 37760	BLAST_HSP16_ONYPE Probable Hsp20 family chaperone OS=Onion yellows phytoplasma (strain OY-M) GN=PAM_028 PE=1 SV=1_P81958	Direct protein sequencing;	;	;	UniRef50_P80485	UniRef90_P80485	UniRef100_P80485	Streptococcus thermophilus	Streptococcus	Streptococcaceae	Lactobacillales	Bacilli	Firmicutes	Unknown KINGDOM	Bacteria	Unknown SUBSPECIES	HG1987683;	0	2.304e-05	0	0	0	0	0	0	0	0.00011008	0	5.646e-05	0	0	0	0	0	3.254e-05	0	0	0	5.579e-05	0	0
Meta-Protein 51645	BLAST_RL6_LACP7 50S ribosomal protein L6 OS=Lachnoclostridium phytofermentans (strain ATCC 700394 / DSM 18823 / ISDg) GN=rplF PE=3 SV=1_A9KJH9	Complete proteome;RNA-binding;Reference proteome;Ribonucleoprotein;Ribosomal protein;rRNA-binding;	;	K02933;	UniRef50_P46898	UniRef90_A9KJH9	UniRef100_A9KJH9	Clostridium phytofermentans	Clostridium	Clostridiaceae	Clostridiales	Clostridia	Firmicutes	Unknown KINGDOM	Bacteria	Clostridium phytofermentans ISDg	HG2368979;	0	2.304e-05	0.00016838	9.359e-05	0	0	0	0	0	0	0	0	0	0	0	0	0	0	0	0.00017282	0	0	0	0
Meta-Protein 72695	Metagenome Unknown							Unknown SPECIES	Unknown GENUS	Unknown FAMILY	Unknown ORDER	Unknown CLASS	Unknown PHYLUM	Unknown KINGDOM	Unknown SUPERKINGDOM	Unknown SUBSPECIES	HG5089132;	0	0.00032263	0	0	0	0	0.00016968	0	0	0	0	0	0	2.877e-05	0	0	0	0	0	0	0	0	0	0
Meta-Protein 9867	BLAST_HTPG_CLOTE Chaperone protein HtpG OS=Clostridium tetani (strain Massachusetts / E88) GN=htpG PE=3 SV=2_Q894P6	ATP-binding;Chaperone;Complete proteome;Cytoplasm;Nucleotide-binding;Reference proteome;Stress response;	;	K04079;	EMPTY	EMPTY	EMPTY	Unknown SPECIES	Unknown GENUS	Unknown FAMILY	Unknown ORDER	Unknown CLASS	Unknown PHYLUM	Unknown KINGDOM	Bacteria	Unknown SUBSPECIES	HG5308696;	0	0	2.806e-05	0	0	3.568e-05	0	0	0	0	0	0	0	0	6.172e-05	0	0	0	0	0	0	2.789e-05	0	2.987e-05
Meta-Protein 45589	BLAST_MALF_PHOLL Maltose transport system permease protein MalF OS=Photorhabdus luminescens subsp. laumondii (strain DSM 15139 / CIP 105565 / TT01) GN=malF PE=3 SV=1_Q7N984	Cell membrane;Complete proteome;Membrane;Reference proteome;Sugar transport;Transmembrane;Transmembrane helix;Transport;	;	K15771;	UniRef50_O32261	UniRef90_O32261	UniRef100_O32261	Bacillus subtilis subsp. subtilis str. 168	Bacillus	Bacillaceae	Bacillales	Bacilli	Firmicutes	Unknown KINGDOM	Bacteria	Bacillus subtilis subsp. subtilis	HG4859159;	0	0	0	9.359e-05	0	0	0	0	0	0	0	5.646e-05	0	0	0	0.00016646	0	0	0	0	0	0	0	0
Meta-Protein 39415	BLAST_Y3402_METJA Uncharacterized adenine-specific methylase MJECS02 OS=Methanocaldococcus jannaschii (strain ATCC 43067 / DSM 2661 / JAL-1 / JCM 10045 / NBRC 100440) GN=MJECS02 PE=3 SV=1_Q60301	Complete proteome;Methyltransferase;Plasmid;Reference proteome;S-adenosyl-L-methionine;Transferase;	2.1.1.72;	;	UniRef50_Q60301	UniRef90_Q60301	UniRef100_Q60301	Methanocaldococcus jannaschii	Methanocaldococcus	Methanocaldococcaceae	Methanococcales	Methanococci	Euryarchaeota	Unknown KINGDOM	Archaea	Methanocaldococcus jannaschii DSM 2661	HG5565539;	0	0	0	3.12e-05	0	0	0	0	0	3.669e-05	0	0	6.401e-05	0	0	3.329e-05	0	0	0	8.641e-05	0	0	0	0
Meta-Protein 72755	BLAST_RL15_BIFLD 50S ribosomal protein L15 OS=Bifidobacterium longum (strain DJO10A) GN=rplO PE=3 SV=1_B3DQD3	Complete proteome;RNA-binding;Ribonucleoprotein;Ribosomal protein;rRNA-binding;	;	K02876;	UniRef50_P31160	UniRef90_Q8G400	UniRef100_B3DQD3	Bifidobacterium longum	Bifidobacterium	Bifidobacteriaceae	Bifidobacteriales	Actinobacteria	Actinobacteria	Unknown KINGDOM	Bacteria	Bifidobacterium longum DJO10A	HG1886415;	0	0	0	0	0	0	2.828e-05	0	0	0	0	0	0	5.753e-05	0	0	0	6.507e-05	0	0	0	0	0	0
Meta-Protein 75248	BLAST_TERL_BPSF5 Putative terminase large subunit OS=Shigella phage SfV GN=2 PE=3 SV=1_P59217	Complete proteome;Reference proteome;	;	;	UniRef50_P75978	UniRef90_P75978	UniRef100_P75978	Escherichia coli	Escherichia	Enterobacteriaceae	Enterobacteriales	Gammaproteobacteria	Proteobacteria	Unknown KINGDOM	Bacteria	Escherichia coli K-12	HG2459369;	5.979e-05	2.304e-05	0	0	0	0	0	0	0	0	2.791e-05	0	0	0	0	0	4.816e-05	0	0	0	0	0	0	0
Meta-Protein 9332	Metagenome Unknown							Unknown SPECIES	Unknown GENUS	Unknown FAMILY	Unknown ORDER	Unknown CLASS	Unknown PHYLUM	Unknown KINGDOM	Unknown SUPERKINGDOM	Unknown SUBSPECIES	HG0245456;	0	0	0	0	0	3.568e-05	8.484e-05	0	0	3.669e-05	0	0	0	2.877e-05	9.258e-05	0	0	0	2.79e-05	0	0	2.789e-05	0	0
Meta-Protein 2362	BLAST_RHTA_RHIME Rhizobactin receptor OS=Rhizobium meliloti (strain 1021) GN=rhtA PE=3 SV=1_Q9Z3Q5	Carbohydrate metabolism;Cell outer membrane;Complete proteome;Membrane;Receptor;Reference proteome;Signal;TonB box;Transmembrane;Transmembrane beta strand;Transport;	;	K21573;	UniRef50_Q8A1G1	UniRef90_Q8A1G1	UniRef100_Q8A1G1	Bacteroides thetaiotaomicron	Bacteroides	Bacteroidaceae	Bacteroidales	Bacteroidia	Bacteroidetes	Unknown KINGDOM	Bacteria	Bacteroides thetaiotaomicron VPI-5482	HG5539641;HG5551323;	0	0	0	0	0	0	0	0	5.957e-05	0	0	0	0	0	0	0	0	0	0	0	0.00027253	5.579e-05	0	0
Meta-Protein 64140	BLAST_LSRB_SALTI Autoinducer 2-binding protein LsrB OS=Salmonella typhi GN=lsrB PE=1 SV=1_Q8Z2X8	Complete proteome;Direct protein sequencing;Periplasm;Reference proteome;Signal;Sugar transport;Transport;	;	K10439;	UniRef50_P44737	UniRef90_P44737	UniRef100_P44737	Haemophilus influenzae	Haemophilus	Pasteurellaceae	Pasteurellales	Gammaproteobacteria	Proteobacteria	Unknown KINGDOM	Bacteria	Haemophilus influenzae Rd KW20	HG5294874;	0	0	0.00011225	0	0	0	0	0	0.00014892	0	0	0	0	0	0	3.329e-05	0	0	0	0	0	0	0	0
Meta-Protein 20158	Metagenome Unknown							Unknown SPECIES	Unknown GENUS	Unknown FAMILY	Unknown ORDER	Unknown CLASS	Unknown PHYLUM	Unknown KINGDOM	Unknown SUPERKINGDOM	Unknown SUBSPECIES	HG3319456;	0	4.609e-05	2.806e-05	0	0	0	0	0	0	0	2.791e-05	2.823e-05	0	2.877e-05	0	0	0	0	0	0	9.084e-05	0	0	0
Meta-Protein 30320	Metagenome Unknown							Unknown SPECIES	Unknown GENUS	Unknown FAMILY	Unknown ORDER	Unknown CLASS	Unknown PHYLUM	Unknown KINGDOM	Unknown SUPERKINGDOM	Unknown SUBSPECIES	HG2632712;	0	0	0	0	0	7.137e-05	0	5.835e-05	0	0	0	2.823e-05	3.201e-05	0	3.086e-05	0	0	3.254e-05	0	0	0	0	0	2.987e-05
Meta-Protein 69981	BLAST_RGA1_SOLBU Putative disease resistance protein RGA1 OS=Solanum bulbocastanum GN=RGA1 PE=2 SV=2_Q7XA42	ATP-binding;Leucine-rich repeat;Nucleotide-binding;Plant defense;Repeat;	;	;	UniRef50_Q7XA42	UniRef90_Q7XA42	UniRef100_Q7XA42	Solanum bulbocastanum	Solanum	Solanaceae	Solanales	Unknown CLASS	Streptophyta	Viridiplantae	Eukaryota	Unknown SUBSPECIES	HG5594959;	0	0	2.806e-05	0	0	3.568e-05	2.828e-05	0	0	3.669e-05	2.791e-05	0	3.201e-05	0	3.086e-05	0	4.816e-05	0	0	0	0	2.789e-05	6.314e-05	2.987e-05
Meta-Protein 3283	BLAST_LPXZ_BACTN Bifunctional enzyme LpxC/FabZ OS=Bacteroides thetaiotaomicron (strain ATCC 29148 / DSM 2079 / NCTC 10582 / E50 / VPI-5482) GN=lpxC/fabZ PE=3 SV=1_Q8A015	Complete proteome;Cytoplasm;Hydrolase;Lipid A biosynthesis;Lipid biosynthesis;Lipid metabolism;Lyase;Metal-binding;Multifunctional enzyme;Reference proteome;Zinc;	3.5.1.108;4.2.1.59;	K16363;	UniRef50_Q8A015	EMPTY	EMPTY	Unknown SPECIES	Unknown GENUS	Unknown FAMILY	Bacteroidales	Bacteroidia	Bacteroidetes	Unknown KINGDOM	Bacteria	Unknown SUBSPECIES	HG4915330;HG4920061;	0	0	0	0	0	0	0	0	0	0	8.373e-05	0.00011292	0	0	0	0	0	0	0	0	0	0	9.471e-05	0
Meta-Protein 27852	Metagenome Unknown							Unknown SPECIES	Unknown GENUS	Unknown FAMILY	Unknown ORDER	Unknown CLASS	Unknown PHYLUM	Unknown KINGDOM	Unknown SUPERKINGDOM	Unknown SUBSPECIES	HG0146969;	0	0	0	0	0.00014843	0.00010705	0	5.835e-05	0	0	0	0	0	0	0	0	0	9.761e-05	0	0	0	0	0	0
Meta-Protein 38251	BLAST_RS4_PROMH 30S ribosomal protein S4 OS=Proteus mirabilis (strain HI4320) GN=rpsD PE=3 SV=1_B4F1K8	Complete proteome;RNA-binding;Reference proteome;Ribonucleoprotein;Ribosomal protein;rRNA-binding;	;	K02986;	UniRef50_P59132	UniRef90_P59132	UniRef100_B4F1K8	Proteus mirabilis	Proteus	Enterobacteriaceae	Enterobacteriales	Gammaproteobacteria	Proteobacteria	Unknown KINGDOM	Bacteria	Proteus mirabilis HI4320	HG2813579;	8.969e-05	0	2.806e-05	0	0.00014843	0	0	0	0	0	0	0	0	0	0	0	0	0	0	0	0	0	0	0
Meta-Protein 228	IRC3_SCHPO Putative mitochondrial ATP-dependent helicase irc3 OS=Schizosaccharomyces pombe (strain 972 / ATCC 24843) GN=irc3 PE=3 SV=2	ATP-binding;Complete proteome;Helicase;Hydrolase;Mitochondrion;Nucleotide-binding;Reference proteome;	3.6.4.-;	K17677;	UniRef50_Q1MTR1	UniRef90_Q1MTR1	UniRef100_Q1MTR1	Schizosaccharomyces pombe	Schizosaccharomyces	Schizosaccharomycetaceae	Schizosaccharomycetales	Schizosaccharomycetes	Ascomycota	Fungi	Eukaryota	Schizosaccharomyces pombe 972h-	Q1MTR1;HG0975873;	2.99e-05	0	0	3.12e-05	0	0	5.656e-05	0	0	0	0	0	0	0	0	0	0	0	0	0	0	0	3.157e-05	2.987e-05
Meta-Protein 19040	Metagenome Unknown							Unknown SPECIES	Unknown GENUS	Unknown FAMILY	Unknown ORDER	Unknown CLASS	Unknown PHYLUM	Unknown KINGDOM	Unknown SUPERKINGDOM	Unknown SUBSPECIES	HG4230145;	0	0	0	0	0	0	0	0	0	0	0	0	0	0	0	3.329e-05	0	0	2.79e-05	0	0	0	3.157e-05	0
Meta-Protein 103819	BLAST_TRXM_PEA Thioredoxin M-type, chloroplastic OS=Pisum sativum PE=2 SV=1_P48384	Complete proteome;Direct protein sequencing;Disulfide bond;Electron transport;Redox-active center;Reference proteome;Transport;	;	;K03671;	UniRef50_P0A4L1	UniRef90_P0A4L1	UniRef100_P0A4L1	Unknown SPECIES	Nostoc	Nostocaceae	Nostocales	Unknown CLASS	Cyanobacteria	Unknown KINGDOM	Bacteria	Unknown SUBSPECIES	HG1154345;	0	0	0	0	0	0	0	0	2.978e-05	0	0	0	0	8.63e-05	0	0	0	0	2.79e-05	0	0	0	0	0
Meta-Protein 2483	BLAST_MIP_LEGPH Outer membrane protein MIP OS=Legionella pneumophila subsp. pneumophila (strain Philadelphia 1 / ATCC 33152 / DSM 7513) GN=mip PE=1 SV=2_Q5ZXE0	Calcium;Cell wall;Complete proteome;Cytoplasm;Direct protein sequencing;Glycosidase;Hydrolase;Isomerase;Metal-binding;Peptidoglycan-anchor;Periplasm;Reference proteome;Rotamase;Secreted;Signal;	3.2.1.97;5.2.1.8;	;K03773;	EMPTY	EMPTY	EMPTY	Unknown SPECIES	Unknown GENUS	Unknown FAMILY	Unknown ORDER	Unknown CLASS	Unknown PHYLUM	Unknown KINGDOM	Bacteria	Unknown SUBSPECIES	HG3839530;HG5593725;	0	0	0.00036482	0	0	0	0	0	0	0	0	0	0	0	0	0	0	0	0	0	0	0	0	0
Meta-Protein 9757	BLAST_MIAA_CLOTH tRNA dimethylallyltransferase OS=Clostridium thermocellum (strain ATCC 27405 / DSM 1237 / NBRC 103400 / NCIMB 10682 / NRRL B-4536 / VPI 7372) GN=miaA PE=3 SV=1_A3DDI1	ATP-binding;Complete proteome;Magnesium;Nucleotide-binding;Reference proteome;Transferase;tRNA processing;	2.5.1.75;	K00791;	UniRef50_Q97I21	UniRef90_Q8R5S5	UniRef100_Q8R5S5	Thermoanaerobacter tengcongensis MB4	Caldanaerobacter	Thermoanaerobacteraceae	Thermoanaerobacterales	Clostridia	Firmicutes	Unknown KINGDOM	Bacteria	Caldanaerobacter subterraneus subsp. tengcongensis	HG4094489;	0	0	0	0	0	0	0	0	0	0	0	0	0	0	0	3.329e-05	0	0	0	0	0	0	0	0
Meta-Protein 53345	BLAST_TRG_CUPNH Putative transglycosylase H16_A0665 OS=Cupriavidus necator (strain ATCC 17699 / H16 / DSM 428 / Stanier 337) GN=H16_A0665 PE=3 SV=2_Q07259	Antibiotic resistance;Carboxypeptidase;Cell inner membrane;Cell membrane;Cell shape;Cell wall biogenesis/degradation;Complete proteome;Glycosyltransferase;Hydrolase;Membrane;Multifunctional enzyme;Peptidoglycan synthesis;Protease;Reference proteome;Signal-anchor;Transferase;Transmembrane;Transmembrane helix;	2.4.1.129;3.4.16.4;	K05366;	UniRef50_Q9ZCE9	EMPTY	EMPTY	Unknown SPECIES	Rickettsia	Rickettsiaceae	Rickettsiales	Alphaproteobacteria	Proteobacteria	Unknown KINGDOM	Bacteria	Unknown SUBSPECIES	HG5462422;	0	0	0	0.00015599	0	0	0	0	0	0	0	0	0	0	0	0.00023304	0	0	0	0	0	0	0	0
Meta-Protein 144072	BLAST_LCDB_CLOPR Lactoyl-CoA dehydratase subunit beta (Fragment) OS=Clostridium propionicum GN=lcdB PE=1 SV=1_G3KIM3	4Fe-4S;FMN;Flavoprotein;Iron;Iron-sulfur;Lyase;Metal-binding;	4.2.1.54;	K20627;	UniRef50_G3KIM3	UniRef90_G3KIM3	UniRef100_G3KIM3	Clostridium propionicum	Clostridium	Clostridiaceae	Clostridiales	Clostridia	Firmicutes	Unknown KINGDOM	Bacteria	Unknown SUBSPECIES	HG3771993;	0	0	0	0	0	0	0	0	0	0	0	0	0	0	0	0	0	0.00013015	0	0	0	0	0	0
Meta-Protein 1814	BLAST_DHE3_BACTN Glutamate dehydrogenase OS=Bacteroides thetaiotaomicron (strain ATCC 29148 / DSM 2079 / NCTC 10582 / E50 / VPI-5482) GN=gdhA PE=3 SV=2_P94598	3D-structure;Complete proteome;Direct protein sequencing;NAD;NADP;Oxidoreductase;Reference proteome;	1.4.1.2;1.4.1.3;1.4.1.4;	;K00262;	EMPTY	EMPTY	EMPTY	Unknown SPECIES	Unknown GENUS	Unknown FAMILY	Unknown ORDER	Unknown CLASS	Unknown PHYLUM	Unknown KINGDOM	Unknown SUPERKINGDOM	Unknown SUBSPECIES	HG4847354;HG4852512;	0	6.913e-05	0	0	0	0	2.828e-05	0	2.978e-05	0	0	0	0	2.877e-05	0	0	0	0	2.79e-05	0	0	0	0	0
Meta-Protein 62296	BLAST_DHE2_CLOSY NAD-specific glutamate dehydrogenase OS=Clostridium symbiosum GN=gdh PE=1 SV=4_P24295	3D-structure;Direct protein sequencing;NAD;Oxidoreductase;	1.4.1.2;	;	UniRef50_P24295	UniRef90_P24295	UniRef100_P24295	Clostridium symbiosum	Clostridium	Clostridiaceae	Clostridiales	Clostridia	Firmicutes	Unknown KINGDOM	Bacteria	Unknown SUBSPECIES	HG3984787;	0	0	0	0	0	0	0	0	0	3.669e-05	0	2.823e-05	0	2.877e-05	3.086e-05	0	0	0	2.79e-05	0	0	2.789e-05	0	0
Meta-Protein 4222	BLAST_TUAA_BACSU Putative undecaprenyl-phosphate N-acetylgalactosaminyl 1-phosphate transferase OS=Bacillus subtilis (strain 168) GN=tuaA PE=2 SV=1_O32274	Autocatalytic cleavage;Complete proteome;Endonuclease;Hydrolase;Intron homing;Lipopolysaccharide biosynthesis;Membrane;Nuclease;Protein splicing;Reference proteome;Transferase;Transmembrane;Transmembrane helix;	2.7.8.40;3.1.-.-;	K09014;K21303;	EMPTY	EMPTY	EMPTY	Unknown SPECIES	Unknown GENUS	Unknown FAMILY	Unknown ORDER	Unknown CLASS	Unknown PHYLUM	Unknown KINGDOM	Bacteria	Unknown SUBSPECIES	HG4794782;HG5475226;	2.99e-05	0	0	0	0	0	0	0	0	0	0	2.823e-05	6.401e-05	0	3.086e-05	0	0	0	0	0	0	0	6.314e-05	5.974e-05
Meta-Protein 4223	BLAST_TUAA_BACSU Putative undecaprenyl-phosphate N-acetylgalactosaminyl 1-phosphate transferase OS=Bacillus subtilis (strain 168) GN=tuaA PE=2 SV=1_O32274	ATP-binding;Antibiotic resistance;Cell membrane;Cell wall biogenesis/degradation;Complete proteome;Kinase;Lipopolysaccharide biosynthesis;Manganese;Membrane;Metal-binding;Nucleotide-binding;Phosphoprotein;Reference proteome;Secreted;Transferase;Transmembrane;Transmembrane helix;Two-component regulatory system;	;2.7.13.3;2.7.8.40;	;K18345;K21303;	UniRef50_B3FN88	UniRef90_B3FN88	UniRef100_B3FN88	Unknown SPECIES	Unknown GENUS	Unknown FAMILY	Unknown ORDER	Unknown CLASS	Unknown PHYLUM	Unknown KINGDOM	Bacteria	Unknown SUBSPECIES	HG4908776;HG5485938;HG4297280;HG3905518;HG4684845;HG4885036;	2.99e-05	0	0	0	0	0	0	0	0	0	0	2.823e-05	6.401e-05	0	3.086e-05	0	0	0	0	0	0	0	6.314e-05	5.974e-05
Meta-Protein 1100	BLAST_ABRB_BACSU Transition state regulatory protein AbrB OS=Bacillus subtilis (strain 168) GN=abrB PE=1 SV=1_P08874	3D-structure;ATP-binding;Activator;Complete proteome;Cytoplasm;DNA damage;DNA excision;DNA repair;DNA-binding;Excision nuclease;Metal-binding;Nucleotide-binding;Reference proteome;Repeat;Repressor;SOS response;Sporulation;Transcription;Transcription regulation;Zinc;Zinc-finger;	;	K03701;K04769;	EMPTY	EMPTY	EMPTY	Unknown SPECIES	Unknown GENUS	Unknown FAMILY	Unknown ORDER	Unknown CLASS	Unknown PHYLUM	Unknown KINGDOM	Bacteria	Unknown SUBSPECIES	HG2380364;HG4868404;HG5548578;	0	2.304e-05	0	3.12e-05	2.969e-05	0	2.828e-05	0	0	0	0	0	0	2.877e-05	0	0	0	0	0	0	0	5.579e-05	0	0
Meta-Protein 35130	BLAST_PINQ_ECOLI Serine recombinase PinQ OS=Escherichia coli (strain K12) GN=pinQ PE=3 SV=1_P77170	Complete proteome;DNA integration;DNA recombination;DNA-binding;Plasmid;Reference proteome;	;	;	UniRef50_Q93MD2	UniRef90_Q93MD2	UniRef100_Q93MD2	Clostridium perfringens	Clostridium	Clostridiaceae	Clostridiales	Clostridia	Firmicutes	Unknown KINGDOM	Bacteria	Clostridium perfringens str. 13	HG3324500;	0	0	0	3.12e-05	0	0	2.828e-05	0	0	0	0	0	0	0	0	0	0	0	0	0	0	2.789e-05	0	5.974e-05
Meta-Protein 30456	BLAST_SUV3_DROME ATP-dependent RNA helicase SUV3 homolog, mitochondrial OS=Drosophila melanogaster GN=CG9791 PE=2 SV=3_Q9VN03	ATP-binding;Alternative splicing;Complete proteome;Glycoprotein;Helicase;Hydrolase;Mitochondrion;Mitochondrion nucleoid;Nucleotide-binding;Nucleus;Reference proteome;Transit peptide;	3.6.4.13;	;K17675;	UniRef50_Q7X745-2	UniRef90_Q01IJ3	UniRef100_Q01IJ3	Oryza sativa	Oryza	Poaceae	Poales	Liliopsida	Streptophyta	Viridiplantae	Eukaryota	Unknown SUBSPECIES	HG4394786;	0	2.304e-05	0	0	0	0	0	2.917e-05	0	3.669e-05	0	0	0	0	0	0	0	0	0	0	0.00018169	2.789e-05	0	0
Meta-Protein 41209	BLAST_Y1708_MYCTU Uncharacterized protein Rv1708 OS=Mycobacterium tuberculosis (strain ATCC 25618 / H37Rv) GN=Rv1708 PE=1 SV=1_P9WLT1	ATP-binding;Complete proteome;Hydrolase;Nucleotide-binding;Reference proteome;Sporulation;	3.6.-.-;	K03496;	UniRef50_P37522	UniRef90_P37522	UniRef100_P37522	Bacillus subtilis subsp. subtilis str. 168	Bacillus	Bacillaceae	Bacillales	Bacilli	Firmicutes	Unknown KINGDOM	Bacteria	Bacillus subtilis subsp. subtilis	HG3519139;	0	0	2.806e-05	0	0	0	0	0	0	0	0	0	6.401e-05	0	3.086e-05	0	0	0	0	8.641e-05	9.084e-05	0	3.157e-05	0
Meta-Protein 76309	BLAST_YQKD_BACSU Uncharacterized protein YqkD OS=Bacillus subtilis (strain 168) GN=yqkD PE=4 SV=1_P54567	Complete proteome;Membrane;Reference proteome;Transmembrane;Transmembrane helix;	;	K06889;	UniRef50_P54567	UniRef90_P54567	UniRef100_P54567	Bacillus subtilis subsp. subtilis str. 168	Bacillus	Bacillaceae	Bacillales	Bacilli	Firmicutes	Unknown KINGDOM	Bacteria	Bacillus subtilis subsp. subtilis	HG3987541;	0	2.304e-05	2.806e-05	0	2.969e-05	0	0	0	2.978e-05	0	2.791e-05	2.823e-05	0	2.877e-05	0	0	0	0	5.581e-05	0	0	5.579e-05	6.314e-05	0
Meta-Protein 73102	BLAST_FLAAL_BRAHW Putative flagellar filament outer layer-like protein OS=Brachyspira hyodysenteriae (strain ATCC 49526 / WA1) GN=flaAL PE=1 SV=1_C0QWY9	Bacterial flagellum;Complete proteome;Periplasm;Reference proteome;	;	;	UniRef50_C0QWY9	UniRef90_C0QWY9	UniRef100_C0QWY9	Brachyspira hyodysenteriae	Brachyspira	Brachyspiraceae	Spirochaetales	Spirochaetia	Spirochaetes	Unknown KINGDOM	Bacteria	Brachyspira hyodysenteriae WA1	HG2858526;	5.979e-05	0	0	0	0	3.568e-05	0	0	0	7.338e-05	0	0	6.401e-05	0	0	0	4.816e-05	0	0	0	0	0	0	0
Meta-Protein 87820	BLAST_MOV10_CHICK Putative helicase MOV-10 OS=Gallus gallus GN=MOV10 PE=2 SV=1_Q5ZKD7	ATP-binding;Acetylation;Activator;Cell projection;Complete proteome;Cytoplasm;DNA-binding;Helicase;Hydrolase;Metal-binding;Nucleotide-binding;Nucleus;Phosphoprotein;RNA-binding;Reference proteome;Ribonucleoprotein;Transcription;Transcription regulation;Zinc;Zinc-finger;tRNA-binding;	3.6.4.12;3.6.4.13;	;	UniRef50_P40694	UniRef90_P40694	UniRef100_Q60560	Mesocricetus auratus	Mesocricetus	Cricetidae	Rodentia	Mammalia	Chordata	Metazoa	Eukaryota	Unknown SUBSPECIES	HG5319740;	0	0	0	0	0	0	0	0	2.978e-05	0.00011008	0	0	0	0	0	0	0	0	0	0	9.084e-05	0	0	0
Meta-Protein 34115	BLAST_HELA_LEGPN Protein HelA OS=Legionella pneumophila GN=helA PE=3 SV=1_Q48815	Cell inner membrane;Cell membrane;Complete proteome;Membrane;Transmembrane;Transmembrane helix;Transport;	;	K07789;	UniRef50_F2EYE0	UniRef90_F2EYE0	UniRef100_F2EYE0	Pantoea ananatis	Pantoea	Enterobacteriaceae	Enterobacteriales	Gammaproteobacteria	Proteobacteria	Unknown KINGDOM	Bacteria	Pantoea ananatis AJ13355	HG4736307;	0	2.304e-05	0	0	0	0	5.656e-05	0	0	0	0	0	3.201e-05	0	0	0	0	0	0	0	0	0	0	0
Meta-Protein 12061	MURA_RHOPT UDP-N-acetylglucosamine 1-carboxyvinyltransferase OS=Rhodopseudomonas palustris (strain TIE-1) GN=murA PE=3 SV=1	Cell cycle;Cell division;Cell shape;Cell wall biogenesis/degradation;Complete proteome;Cytoplasm;Peptidoglycan synthesis;Pyruvate;Transferase;	2.5.1.7;	K00790;	UniRef50_P33038	UniRef90_Q6N176	UniRef100_Q6N176	Rhodopseudomonas palustris	Rhodopseudomonas	Bradyrhizobiaceae	Rhizobiales	Alphaproteobacteria	Proteobacteria	Unknown KINGDOM	Bacteria	Rhodopseudomonas palustris TIE-1	B3QA35;	2.99e-05	2.304e-05	0	3.12e-05	0	7.137e-05	2.828e-05	0	2.978e-05	0	0	2.823e-05	0	0	0	3.329e-05	4.816e-05	0	0	0	0	0	0	0
Meta-Protein 42234	BLAST_DLDH_HYMDI Dihydrolipoyl dehydrogenase (Fragment) OS=Hymenolepis diminuta PE=1 SV=1_P80647	3D-structure;Alternative splicing;Complete proteome;Cytoplasm;Direct protein sequencing;Disulfide bond;FAD;Flavoprotein;Glycolysis;Mitochondrion;NAD;Oxidoreductase;Redox-active center;Reference proteome;Transit peptide;	1.6.2.6;1.8.1.4;	;K00382;	EMPTY	EMPTY	EMPTY	Unknown SPECIES	Unknown GENUS	Unknown FAMILY	Unknown ORDER	Unknown CLASS	Unknown PHYLUM	Unknown KINGDOM	Unknown SUPERKINGDOM	Unknown SUBSPECIES	HG4945294;	0	0	0	0	0	0	0	0	0	0	2.791e-05	0	0	2.877e-05	0	0	0	0	0	0	0	0	3.157e-05	2.987e-05
Meta-Protein 29338	BLAST_DCOR_HAEIN Ornithine decarboxylase OS=Haemophilus influenzae (strain ATCC 51907 / DSM 11121 / KW20 / Rd) GN=speF PE=3 SV=1_P44317	Complete proteome;Cytoplasm;Decarboxylase;Lyase;Polyamine biosynthesis;Putrescine biosynthesis;Pyridoxal phosphate;Reference proteome;Spermidine biosynthesis;	4.1.1.19;	K01582;	UniRef50_P21885	UniRef90_Q9K9K5	UniRef100_Q9K9K5	Bacillus halodurans	Bacillus	Bacillaceae	Bacillales	Bacilli	Firmicutes	Unknown KINGDOM	Bacteria	Bacillus halodurans C-125	HG4993053;	2.99e-05	0	0	0	2.969e-05	3.568e-05	0	2.917e-05	0	3.669e-05	0	0	0	0	0	0	0	0	0	0	0	5.579e-05	0	2.987e-05
Meta-Protein 31358	Metagenome Unknown							Unknown SPECIES	Unknown GENUS	Unknown FAMILY	Unknown ORDER	Unknown CLASS	Unknown PHYLUM	Unknown KINGDOM	Unknown SUPERKINGDOM	Unknown SUBSPECIES	HG4405821;	0	0	0	0	2.969e-05	7.137e-05	0	2.917e-05	0	0	0	0	0	0	0	0	0	0	0	0	0	5.579e-05	0	5.974e-05
Meta-Protein 2171	BLAST_TBA1B_MOUSE Tubulin alpha-1B chain OS=Mus musculus GN=Tuba1b PE=1 SV=2_P05213	3D-structure;Acetylation;Allergen;Alternative splicing;Amyotrophic lateral sclerosis;Complete proteome;Cytoplasm;Cytoskeleton;Direct protein sequencing;Disease mutation;GTP-binding;Isopeptide bond;Lissencephaly;Methylation;Microtubule;Neurodegeneration;Nitration;Nucleotide-binding;Nucleus;Phosphoprotein;Polymorphism;Reference proteome;Ubl conjugation;	;	;K07374;	UniRef50_P09733	UniRef90_P08070	UniRef100_P08070	Unknown SPECIES	Unknown GENUS	Unknown FAMILY	Unknown ORDER	Unknown CLASS	Unknown PHYLUM	Unknown KINGDOM	Eukaryota	Unknown SUBSPECIES	HG4877708;P08070;	0	0	0	0	2.969e-05	0	0	0.00011669	0	0	0	2.823e-05	0	0	0	0	0	0	0	0	0	0	0	0
Meta-Protein 4288	BLAST_OMPC_KLEPN Outer membrane protein C OS=Klebsiella pneumoniae GN=ompC PE=1 SV=1_Q48473	3D-structure;Cell outer membrane;Complete proteome;Direct protein sequencing;Ion transport;Magnesium;Membrane;Metal-binding;Porin;Reference proteome;Signal;Transmembrane;Transmembrane beta strand;Transport;	;	;K09475;	EMPTY	EMPTY	EMPTY	Unknown SPECIES	Unknown GENUS	Enterobacteriaceae	Enterobacteriales	Gammaproteobacteria	Proteobacteria	Unknown KINGDOM	Bacteria	Unknown SUBSPECIES	HG4444400;HG4412442;HG4420600;	8.969e-05	0	0	3.12e-05	0	0	0	0	0	0	0	0	0	0	0	6.658e-05	0	0	0	0	0	0	0	0
Meta-Protein 23725	BLAST_THLA_CLOAB Acetyl-CoA acetyltransferase OS=Clostridium acetobutylicum (strain ATCC 824 / DSM 792 / JCM 1419 / LMG 5710 / VKM B-1787) GN=thlA PE=1 SV=1_P45359	3D-structure;Acyltransferase;Complete proteome;Cytoplasm;Direct protein sequencing;Reference proteome;Transferase;	2.3.1.9;	K00626;	UniRef50_Q5XI22	UniRef90_P45359	UniRef100_P45359	Clostridium acetobutylicum	Clostridium	Clostridiaceae	Clostridiales	Clostridia	Firmicutes	Unknown KINGDOM	Bacteria	Clostridium acetobutylicum ATCC 824	HG3965516;	0	0	0	0	0	0	8.484e-05	0	8.935e-05	0	0	0	0	0	0	0	0	0	0.00011162	0	0	8.368e-05	0	0
Meta-Protein 9103	Metagenome Unknown							Unknown SPECIES	Unknown GENUS	Unknown FAMILY	Unknown ORDER	Unknown CLASS	Unknown PHYLUM	Unknown KINGDOM	Unknown SUPERKINGDOM	Unknown SUBSPECIES	HG1579966;	5.979e-05	0	0	0	0	0	0	2.917e-05	2.978e-05	0	0	0	0	0	0	3.329e-05	4.816e-05	0	0	8.641e-05	0	0	3.157e-05	0
Meta-Protein 3106	BLAST_TYPH_LACRH Thymidine phosphorylase (Fragment) OS=Lactobacillus rhamnosus GN=deoA PE=1 SV=1_P19663	Complete proteome;Cytoplasm;Direct protein sequencing;Glycolysis;NAD;Nucleotide-binding;Oxidoreductase;Reference proteome;	1.2.1.12;	;K00134;	UniRef50_P0C0G6	EMPTY	EMPTY	Unknown SPECIES	Unknown GENUS	Unknown FAMILY	Lactobacillales	Bacilli	Firmicutes	Unknown KINGDOM	Bacteria	Unknown SUBSPECIES	HG4250998;HG4269116;	0	0	0	0	0	0	0	0	0	0	0	0	0	0	0	0	4.816e-05	0	0.00013952	0	0	0	0	0
Meta-Protein 56464	BLAST_INO80_HUMAN DNA helicase INO80 OS=Homo sapiens GN=INO80 PE=1 SV=2_Q9ULG1	ATP-binding;Complete proteome;Helicase;Hydrolase;Metal-binding;Nucleotide-binding;Reference proteome;Zinc;Zinc-finger;	3.6.4.-;	;	UniRef50_P75093	UniRef90_P75093	UniRef100_P75093	Mycoplasma pneumoniae	Mycoplasma	Mycoplasmataceae	Mycoplasmatales	Mollicutes	Tenericutes	Unknown KINGDOM	Bacteria	Mycoplasma pneumoniae M129	HG5579598;	5.979e-05	0	2.806e-05	3.12e-05	0	0	2.828e-05	0	0	0	0	0	0	0	0	0	0	0	0	0	0	0	0	0
Meta-Protein 1153	Metagenome Unknown	ATP-binding;Complete proteome;Helicase;Hydrolase;Nucleotide-binding;Reference proteome;	3.6.4.-;	;	UniRef50_P54509	UniRef90_P54509	UniRef100_P54509	Bacillus subtilis subsp. subtilis str. 168	Bacillus	Bacillaceae	Bacillales	Bacilli	Firmicutes	Unknown KINGDOM	Bacteria	Bacillus subtilis subsp. subtilis	HG4003140;HG5513271;	0	0	0	0	0	0	2.828e-05	0	2.978e-05	0	5.582e-05	0	0	0	0	6.658e-05	0	3.254e-05	2.79e-05	0	0	0	3.157e-05	0
Meta-Protein 103820	BLAST_THIO_HELPJ Thioredoxin OS=Helicobacter pylori (strain J99 / ATCC 700824) GN=trxA PE=3 SV=1_P66929	Complete proteome;Direct protein sequencing;Disulfide bond;Electron transport;Redox-active center;Reference proteome;Transport;	;	;K03671;	UniRef50_P0A4L1	UniRef90_P0A4L1	UniRef100_P0A4L1	Unknown SPECIES	Nostoc	Nostocaceae	Nostocales	Unknown CLASS	Cyanobacteria	Unknown KINGDOM	Bacteria	Unknown SUBSPECIES	HG1163751;	0	0	0	0	0	0	0	0	2.978e-05	0	0	0	0	5.753e-05	0	0	0	0	2.79e-05	0	0	0	0	0
Meta-Protein 43479	Metagenome Unknown							Unknown SPECIES	Unknown GENUS	Unknown FAMILY	Unknown ORDER	Unknown CLASS	Unknown PHYLUM	Unknown KINGDOM	Unknown SUPERKINGDOM	Unknown SUBSPECIES	HG3620627;	0	2.304e-05	2.806e-05	0	0	0	0	0	2.978e-05	0	0	0	3.201e-05	0	0	0	0	0	5.581e-05	0	0	0	0	0
Meta-Protein 3391	BLAST_ECM5_YEAST Protein ECM5 OS=Saccharomyces cerevisiae (strain ATCC 204508 / S288c) GN=ECM5 PE=1 SV=1_Q03214	ATP-binding;Cell wall biogenesis/degradation;Complete proteome;Cytoplasm;Helicase;Hydrolase;Metal-binding;Nucleotide-binding;Nucleus;Phosphoprotein;Reference proteome;Zinc;Zinc-finger;	;3.6.4.-;	;K14326;	EMPTY	EMPTY	EMPTY	Unknown SPECIES	Unknown GENUS	Unknown FAMILY	Unknown ORDER	Unknown CLASS	Unknown PHYLUM	Unknown KINGDOM	Eukaryota	Unknown SUBSPECIES	HG5582306;HG2835839;HG5543121;	0	0	0	0	0	0	2.828e-05	0	0	0	0	0	0	2.877e-05	0	0	4.816e-05	3.254e-05	0	0	0	0	0	5.974e-05
Meta-Protein 109644	BLAST_FEPA_ECOLI Ferrienterobactin receptor OS=Escherichia coli (strain K12) GN=fepA PE=1 SV=2_P05825	Carbohydrate metabolism;Cell outer membrane;Complete proteome;Membrane;Receptor;Reference proteome;Signal;TonB box;Transmembrane;Transmembrane beta strand;Transport;	;	K21573;	UniRef50_Q8A1G1	UniRef90_Q8A1G1	UniRef100_Q8A1G1	Bacteroides thetaiotaomicron	Bacteroides	Bacteroidaceae	Bacteroidales	Bacteroidia	Bacteroidetes	Unknown KINGDOM	Bacteria	Bacteroides thetaiotaomicron VPI-5482	HG5520596;	0	0	0	0	0	0	0	0	0	0	0	0	0	0	0	0	0	0	0	0	0	2.789e-05	0	0
Meta-Protein 25121	BLAST_UGPC_BARBK sn-glycerol-3-phosphate import ATP-binding protein UgpC OS=Bartonella bacilliformis (strain ATCC 35685 / KC583) GN=ugpC PE=3 SV=1_A1URR2	ATP-binding;Cell membrane;Complete proteome;Hydrolase;Membrane;Nucleotide-binding;Polysaccharide transport;Reference proteome;Sugar transport;Transport;	3.6.3.-;	K10112;	UniRef50_P94360	UniRef90_P94360	UniRef100_P94360	Bacillus subtilis subsp. subtilis str. 168	Bacillus	Bacillaceae	Bacillales	Bacilli	Firmicutes	Unknown KINGDOM	Bacteria	Bacillus subtilis subsp. subtilis	HG4462386;	0	2.304e-05	0	9.359e-05	0	0	0	0	0	0	5.582e-05	0	0	0	0	0	0	0	0	0	0	0	0	0
Meta-Protein 39495	Metagenome Unknown							Unknown SPECIES	Unknown GENUS	Unknown FAMILY	Unknown ORDER	Unknown CLASS	Unknown PHYLUM	Unknown KINGDOM	Unknown SUPERKINGDOM	Unknown SUBSPECIES	HG0161155;	2.99e-05	2.304e-05	5.613e-05	0	0	0	0	0	0	0	0	0	0	0	3.086e-05	3.329e-05	4.816e-05	0	5.581e-05	0	0	0	0	0
Meta-Protein 15890	Metagenome Unknown							Unknown SPECIES	Unknown GENUS	Unknown FAMILY	Unknown ORDER	Unknown CLASS	Unknown PHYLUM	Unknown KINGDOM	Unknown SUPERKINGDOM	Unknown SUBSPECIES	HG0983326;	2.99e-05	0	0	3.12e-05	0	0	0	0	0	0	0	0	0	0	0	0	0	3.254e-05	0	0	0	2.789e-05	0	5.974e-05
Meta-Protein 13567	RS4_MYCGA 30S ribosomal protein S4 OS=Mycoplasma gallisepticum (strain R(low / passage 15 / clone 2)) GN=rpsD PE=3 SV=1	Complete proteome;Reference proteome;Ribonucleoprotein;Ribosomal protein;RNA-binding;rRNA-binding;	;	K02986;	UniRef50_Q7NAV0	UniRef90_Q7NAV0	UniRef100_Q7NAV0	Mycoplasma gallisepticum str. R(low)	Mycoplasma	Mycoplasmataceae	Mycoplasmatales	Mollicutes	Tenericutes	Unknown KINGDOM	Bacteria	Mycoplasma gallisepticum str. R	Q7NAV0;	0	0	0	0	0	0	0	0	0	3.669e-05	0	2.823e-05	3.201e-05	0	0	0	0	0	0	8.641e-05	0	2.789e-05	0	0
Meta-Protein 9262	Metagenome Unknown							Unknown SPECIES	Unknown GENUS	Unknown FAMILY	Unknown ORDER	Unknown CLASS	Unknown PHYLUM	Unknown KINGDOM	Unknown SUPERKINGDOM	Unknown SUBSPECIES	HG4898089;	0	0	0	0	5.937e-05	7.137e-05	5.656e-05	0	2.978e-05	0	0	0	0	0	0	0	0	9.761e-05	0	0	0	5.579e-05	0	2.987e-05
Meta-Protein 9261	BLAST_PRTV_VIBCH Pre-pro-metalloprotease PrtV OS=Vibrio cholerae serotype O1 (strain ATCC 39315 / El Tor Inaba N16961) GN=prtV PE=1 SV=1_Q9KMU6	3D-structure;Autocatalytic cleavage;Calcium;Complete proteome;Cytolysis;Direct protein sequencing;Hydrolase;Metal-binding;Metalloprotease;Protease;Reference proteome;Repeat;Secreted;Signal;Virulence;Zinc;	3.4.24.-;	K09607;	UniRef50_Q9KMU6	UniRef90_Q9KMU6	UniRef100_Q9KMU6	Vibrio cholerae	Vibrio	Vibrionaceae	Vibrionales	Gammaproteobacteria	Proteobacteria	Unknown KINGDOM	Bacteria	Unknown SUBSPECIES	HG5199800;	0	0	0	0	5.937e-05	7.137e-05	5.656e-05	0	2.978e-05	0	0	0	0	0	0	0	0	9.761e-05	0	0	0	5.579e-05	0	2.987e-05
Meta-Protein 53841	IAMY_COILA Alpha-amylase inhibitor/endochitinase (Fragments) OS=Coix lacryma-jobi PE=1 SV=1	Alpha-amylase inhibitor;Carbohydrate metabolism;Chitin degradation;Chitin-binding;Direct protein sequencing;Glycosidase;Hydrolase;Polysaccharide degradation;	3.2.1.14;	;	UniRef50_P15326	UniRef90_P15326	UniRef100_P15326	Coix lacryma-jobi	Coix	Poaceae	Poales	Liliopsida	Streptophyta	Viridiplantae	Eukaryota	Unknown SUBSPECIES	P15326;	0	0	2.806e-05	0	0	0	0	0	0	0	0	2.823e-05	0	0	0	0	0	0	0	0	0	0	0	0
Meta-Protein 48442	BLAST_RMUC_SHIFL DNA recombination protein RmuC OS=Shigella flexneri GN=rmuC PE=3 SV=1_P0AG73	Coiled coil;Complete proteome;DNA recombination;Reference proteome;	;	K09760;	EMPTY	EMPTY	EMPTY	Unknown SPECIES	Unknown GENUS	Unknown FAMILY	Unknown ORDER	Gammaproteobacteria	Proteobacteria	Unknown KINGDOM	Bacteria	Unknown SUBSPECIES	HG5073473;	2.99e-05	0	0	0	0	0	2.828e-05	0	0	0	2.791e-05	0	0	0	0	3.329e-05	4.816e-05	0	0	0	0	0	0	0
Meta-Protein 3795	BLAST_RS15_LACP7 30S ribosomal protein S15 OS=Lachnoclostridium phytofermentans (strain ATCC 700394 / DSM 18823 / ISDg) GN=rpsO PE=3 SV=1_A9KNL0	Complete proteome;RNA-binding;Reference proteome;Ribonucleoprotein;Ribosomal protein;rRNA-binding;	;	K02956;	UniRef50_Q6NCN7	UniRef90_A9KNL0	UniRef100_A9KNL0	Clostridium phytofermentans	Clostridium	Clostridiaceae	Clostridiales	Clostridia	Firmicutes	Unknown KINGDOM	Bacteria	Clostridium phytofermentans ISDg	HG0248286;HG1657356;	0	2.304e-05	2.806e-05	0	0	0	0	0	2.978e-05	0	0	0	6.401e-05	5.753e-05	0	0	0	0	0	0	0	0	0	0
Meta-Protein 43757	BLAST_RL27A_YEAST 60S ribosomal protein L27-A OS=Saccharomyces cerevisiae (strain ATCC 204508 / S288c) GN=RPL27A PE=1 SV=1_P0C2H6	3D-structure;Complete proteome;Cytoplasm;Reference proteome;Ribonucleoprotein;Ribosomal protein;	;	K02901;	UniRef50_P0C2H6	UniRef90_P0C2H6	UniRef100_P0C2H6	Saccharomyces cerevisiae	Saccharomyces	Saccharomycetaceae	Saccharomycetales	Saccharomycetes	Ascomycota	Fungi	Eukaryota	Saccharomyces cerevisiae S288c	HG1667906;	0	0	0	0	0	0	0	0	0	7.338e-05	0	0	0	2.877e-05	0.00015431	0	0	0	0	0	0	0	0	0
Meta-Protein 32891	SYR_CUPTR Arginine--tRNA ligase OS=Cupriavidus taiwanensis (strain DSM 17343 / BCRC 17206 / CIP 107171 / LMG 19424 / R1) GN=argS PE=3 SV=1	Aminoacyl-tRNA synthetase;ATP-binding;Complete proteome;Cytoplasm;Ligase;Nucleotide-binding;Protein biosynthesis;	6.1.1.19;	K01887;	UniRef50_Q1LS94	UniRef90_Q1LS94	UniRef100_B2AG76	Cupriavidus taiwanensis	Cupriavidus	Burkholderiaceae	Burkholderiales	Betaproteobacteria	Proteobacteria	Unknown KINGDOM	Bacteria	Cupriavidus taiwanensis LMG 19424	B2AG76;	0	0	0	0	5.937e-05	0.00010705	0	8.752e-05	0	0	0	0	0	0	0	0	0	9.761e-05	0	0	0	2.789e-05	0	0
Meta-Protein 56081	Metagenome Unknown							Unknown SPECIES	Unknown GENUS	Unknown FAMILY	Unknown ORDER	Unknown CLASS	Unknown PHYLUM	Unknown KINGDOM	Unknown SUPERKINGDOM	Unknown SUBSPECIES	HG2450876;	0	0	0	0	0	0	0	0	0	0	0	0	0	2.877e-05	0	0	4.816e-05	0	0	0.00017282	0	0	0	0
Meta-Protein 24687	BLAST_CNA_STAAU Collagen adhesin OS=Staphylococcus aureus GN=cna PE=1 SV=1_Q53654	3D-structure;Cell wall;Isopeptide bond;Peptidoglycan-anchor;Repeat;Secreted;Signal;	;	;	UniRef50_Q53654	UniRef90_Q53654	UniRef100_Q53654	Staphylococcus aureus	Staphylococcus	Staphylococcaceae	Bacillales	Bacilli	Firmicutes	Unknown KINGDOM	Bacteria	Unknown SUBSPECIES	HG5422645;	0	0	0	0	0	0	0	0	0	0	0	0	3.201e-05	2.877e-05	0	0	4.816e-05	0	0	0.00017282	9.084e-05	0	0	2.987e-05
Meta-Protein 22318	KPRS_METMA Ribose-phosphate pyrophosphokinase OS=Methanosarcina mazei (strain ATCC BAA-159 / DSM 3647 / Goe1 / Go1 / JCM 11833 / OCM 88) GN=prs PE=3 SV=1	ATP-binding;Complete proteome;Cytoplasm;Kinase;Magnesium;Metal-binding;Nucleotide biosynthesis;Nucleotide-binding;Reference proteome;Transferase;	2.7.6.1;	K00948;	UniRef50_Q8TRK8	UniRef90_Q8TRK8	UniRef100_Q8PUX3	Methanosarcina mazei	Methanosarcina	Methanosarcinaceae	Methanosarcinales	Methanomicrobia	Euryarchaeota	Unknown KINGDOM	Archaea	Methanosarcina mazei Go1	Q8PUX3;	0	0	0	0	0	0	0	0	0	0	0	2.823e-05	3.201e-05	0	3.086e-05	0	0	0	0	8.641e-05	0	2.789e-05	0	0
Meta-Protein 14762	Metagenome Unknown							Unknown SPECIES	Unknown GENUS	Unknown FAMILY	Unknown ORDER	Unknown CLASS	Unknown PHYLUM	Unknown KINGDOM	Unknown SUPERKINGDOM	Unknown SUBSPECIES	HG5238017;	0	0	0	0	0	0	2.828e-05	0	0	0	0	2.823e-05	3.201e-05	0	3.086e-05	0	0	3.254e-05	2.79e-05	0	0	0	3.157e-05	0
Meta-Protein 30187	ACTN2_BOVIN Alpha-actinin-2 OS=Bos taurus GN=ACTN2 PE=2 SV=1	Actin-binding;Calcium;Complete proteome;Cytoplasm;Metal-binding;Phosphoprotein;Reference proteome;Repeat;Ubl conjugation;	;	K21073;	UniRef50_P35609	UniRef90_P35609	UniRef100_Q3ZC55	Bos taurus	Bos	Bovidae	Unknown ORDER	Mammalia	Chordata	Metazoa	Eukaryota	Unknown SUBSPECIES	Q3ZC55;	0	0	0	0	0	0	2.828e-05	8.752e-05	0	0	0	0	0	0	0	0	0	0	0	0	0	0	0	0
Meta-Protein 18615	LIN49_CAEEL Protein lin-49 OS=Caenorhabditis elegans GN=lin-49 PE=1 SV=1	Activator;Complete proteome;Metal-binding;Nucleus;Reference proteome;Repeat;Transcription;Transcription regulation;Zinc;Zinc-finger;	;	K11348;	UniRef50_Q20318	UniRef90_Q20318	UniRef100_Q20318	Caenorhabditis elegans	Caenorhabditis	Rhabditidae	Rhabditida	Chromadorea	Nematoda	Metazoa	Eukaryota	Unknown SUBSPECIES	Q20318;	0	0	0	0	0	7.137e-05	0	0	0	0	0	0	0	0	3.086e-05	0	0.00014447	0	0	0	0	0	0	0
Meta-Protein 92131	Metagenome Unknown							Unknown SPECIES	Unknown GENUS	Unknown FAMILY	Unknown ORDER	Unknown CLASS	Unknown PHYLUM	Unknown KINGDOM	Unknown SUPERKINGDOM	Unknown SUBSPECIES	HG3079800;	0	0	0.00028063	0.00015599	0	0	0	0	0	0	0	0	0	0	0	0	0	0	0	0	0	0	0	0
Meta-Protein 47186	BLAST_GLN1A_LACDE Glutamine synthetase OS=Lactobacillus delbrueckii subsp. bulgaricus GN=glnA PE=3 SV=1_P45627	3D-structure;ATP-binding;Complete proteome;Cytoplasm;Direct protein sequencing;Ligase;Magnesium;Metal-binding;Nucleotide-binding;Reference proteome;	6.3.1.2;	;K01915;	EMPTY	EMPTY	EMPTY	Unknown SPECIES	Unknown GENUS	Unknown FAMILY	Unknown ORDER	Bacilli	Firmicutes	Unknown KINGDOM	Bacteria	Unknown SUBSPECIES	HG4852486;	0	0	0	0	0	0	0	0	0	0	0	0	0	0	0	0	0	9.761e-05	0	0	0	0	0	0
Meta-Protein 17138	BLAST_Y1256_LACP7 UPF0597 protein Cphy_1256 OS=Lachnoclostridium phytofermentans (strain ATCC 700394 / DSM 18823 / ISDg) GN=Cphy_1256 PE=3 SV=1_A9KNN3	Complete proteome;Reference proteome;	;	;	UniRef50_Q24YJ4	UniRef90_A9KNN3	UniRef100_A9KNN3	Clostridium phytofermentans	Clostridium	Clostridiaceae	Clostridiales	Clostridia	Firmicutes	Unknown KINGDOM	Bacteria	Clostridium phytofermentans ISDg	HG4756446;	0	0	0	0	0	0	5.656e-05	0	0	0	2.791e-05	0	0	0	0	0	0	0	0	0	0	0	6.314e-05	0
Meta-Protein 70141	Metagenome Unknown							Unknown SPECIES	Unknown GENUS	Unknown FAMILY	Unknown ORDER	Unknown CLASS	Unknown PHYLUM	Unknown KINGDOM	Unknown SUPERKINGDOM	Unknown SUBSPECIES	HG3884827;	0	2.304e-05	0	3.12e-05	0	0	2.828e-05	0	0	0	2.791e-05	0	3.201e-05	0	0	0	0	0	0	0	0	2.789e-05	6.314e-05	2.987e-05
Meta-Protein 49483	BLAST_AAT_GEOSE Aspartate aminotransferase OS=Geobacillus stearothermophilus GN=aspC PE=3 SV=1_Q59228	Amino-acid biosynthesis;Aminotransferase;Chloroplast;Plastid;Pyridoxal phosphate;Transferase;Transit peptide;	2.6.1.1;2.6.1.78;2.6.1.79;	;	UniRef50_Q9SIE1	UniRef90_E9L7A5	UniRef100_E9L7A5	Petunia x hybrida	Petunia	Solanaceae	Solanales	Unknown CLASS	Streptophyta	Viridiplantae	Eukaryota	Unknown SUBSPECIES	HG3115784;	0	0	0	0	0	0	0	0	0	0	0	0	0	0	0	0	0	0	0	0	0	0	0	0
Meta-Protein 13626	BLAST_YOKA_BACSU Resolvase homolog YokA OS=Bacillus subtilis (strain 168) GN=yokA PE=3 SV=1_O32006	Coiled coil;Complete proteome;DNA integration;DNA recombination;DNA-binding;Reference proteome;	;	K06400;	UniRef50_P17867	UniRef90_P17867	UniRef100_P17867	Bacillus subtilis subsp. subtilis str. 168	Bacillus	Bacillaceae	Bacillales	Bacilli	Firmicutes	Unknown KINGDOM	Bacteria	Bacillus subtilis subsp. subtilis	HG4535760;	8.969e-05	2.304e-05	5.613e-05	0	0	0	0	0	0	3.669e-05	0	0	3.201e-05	0	3.086e-05	0	0	0	2.79e-05	0	0	2.789e-05	0	0
Meta-Protein 25392	FRIH_CHICK Ferritin heavy chain OS=Gallus gallus GN=FTH PE=2 SV=2	Complete proteome;Iron;Iron storage;Metal-binding;Oxidoreductase;Reference proteome;	1.16.3.1;	K00522;	UniRef50_P09528	UniRef90_P09528	UniRef100_P08267	Gallus gallus	Gallus	Phasianidae	Galliformes	Aves	Chordata	Metazoa	Eukaryota	Unknown SUBSPECIES	P08267;	0	0	0	0	0	0	0	0	0	0	0	0	0	0	0	0	0	0	0	0	0	0	0	0
Meta-Protein 32516	Metagenome Unknown							Unknown SPECIES	Unknown GENUS	Unknown FAMILY	Unknown ORDER	Unknown CLASS	Unknown PHYLUM	Unknown KINGDOM	Unknown SUPERKINGDOM	Unknown SUBSPECIES	HG1908620;	0	0	0	3.12e-05	0	0	0	2.917e-05	0	0	0	0	0	0	0	3.329e-05	0	3.254e-05	0	0	0	2.789e-05	3.157e-05	0
Meta-Protein 52431	BLAST_RL29_ENTFA 50S ribosomal protein L29 OS=Enterococcus faecalis (strain ATCC 700802 / V583) GN=rpmC PE=3 SV=1_Q839F6	Complete proteome;Reference proteome;Ribonucleoprotein;Ribosomal protein;	;	K02904;	UniRef50_Q2RQW8	UniRef90_Q839F6	UniRef100_Q839F6	Enterococcus faecalis	Enterococcus	Enterococcaceae	Lactobacillales	Bacilli	Firmicutes	Unknown KINGDOM	Bacteria	Enterococcus faecalis V583	HG0583368;	0	2.304e-05	0	0	0	0	2.828e-05	0	0	0	8.373e-05	0	0	2.877e-05	3.086e-05	3.329e-05	0	0	2.79e-05	0	0	0	0	0
Meta-Protein 13294	Metagenome Unknown							Unknown SPECIES	Unknown GENUS	Unknown FAMILY	Unknown ORDER	Unknown CLASS	Unknown PHYLUM	Unknown KINGDOM	Unknown SUPERKINGDOM	Unknown SUBSPECIES	HG4566073;	0	0	0	0	0	0	0	0	0	0	0	0	3.201e-05	2.877e-05	0	3.329e-05	0	0	2.79e-05	0	0	2.789e-05	0	0
Meta-Protein 2416	BLAST_LAMB_SALPC Maltoporin OS=Salmonella paratyphi C (strain RKS4594) GN=lamB PE=3 SV=1_C0Q4D6	3D-structure;Cell outer membrane;Complete proteome;Disulfide bond;Host cell receptor for virus entry;Host-virus interaction;Ion transport;Membrane;Porin;Receptor;Reference proteome;Signal;Sugar transport;Transmembrane;Transmembrane beta strand;Transport;	;	;K02024;	EMPTY	EMPTY	EMPTY	Unknown SPECIES	Unknown GENUS	Enterobacteriaceae	Enterobacteriales	Gammaproteobacteria	Proteobacteria	Unknown KINGDOM	Bacteria	Unknown SUBSPECIES	HG4892277;HG4898225;	0.00011959	0	0	0	2.969e-05	0	0	0	0	3.669e-05	0	0	0.00012802	0	0	0	0	0	0	0	0	0	0	0
Meta-Protein 23410	BLAST_CEEP_BACFN Cellobiose 2-epimerase OS=Bacteroides fragilis (strain ATCC 25285 / DSM 2151 / JCM 11019 / NCTC 9343) GN=bfce PE=1 SV=1_Q5LH66	Complete proteome;Direct protein sequencing;Isomerase;Reference proteome;	5.1.3.11;	K16213;	UniRef50_Q5LH66	UniRef90_Q5LH66	UniRef100_Q5LH66	Bacteroides fragilis	Bacteroides	Bacteroidaceae	Bacteroidales	Bacteroidia	Bacteroidetes	Unknown KINGDOM	Bacteria	Bacteroides fragilis NCTC 9343	HG4590857;	0	0	0	3.12e-05	0	0	0	0	0	3.669e-05	5.582e-05	2.823e-05	0	0	0	0	0	0	0	0	9.084e-05	2.789e-05	3.157e-05	0
Meta-Protein 46530	BLAST_RPOC_LACJO DNA-directed RNA polymerase subunit beta OS=Lactobacillus johnsonii (strain CNCM I-12250 / La1 / NCC 533) GN=rpoC PE=3 SV=1_Q74L94	Antibiotic resistance;Complete proteome;DNA-directed RNA polymerase;Nucleotidyltransferase;Reference proteome;Transcription;Transferase;	2.7.7.6;	;K03046;	EMPTY	EMPTY	EMPTY	Unknown SPECIES	Unknown GENUS	Unknown FAMILY	Unknown ORDER	Unknown CLASS	Unknown PHYLUM	Unknown KINGDOM	Bacteria	Unknown SUBSPECIES	HG5569022;	0	0	0	0	0	0	0	0	0	0	0	0	0	0	0	0	0	0	0	0	0	0	0	0
Meta-Protein 18985	Metagenome Unknown							Unknown SPECIES	Unknown GENUS	Unknown FAMILY	Unknown ORDER	Unknown CLASS	Unknown PHYLUM	Unknown KINGDOM	Unknown SUPERKINGDOM	Unknown SUBSPECIES	HG5353923;	2.99e-05	2.304e-05	0	0	0	0	0	0	0	0	0	0	0	0	6.172e-05	3.329e-05	0	0	0	8.641e-05	0	0	3.157e-05	0
Meta-Protein 33900	BLAST_RS16_CLOTH 30S ribosomal protein S16 OS=Clostridium thermocellum (strain ATCC 27405 / DSM 1237 / NBRC 103400 / NCIMB 10682 / NRRL B-4536 / VPI 7372) GN=rpsP PE=3 SV=1_A3DDH5	Complete proteome;Reference proteome;Ribonucleoprotein;Ribosomal protein;	;	K02959;	UniRef50_A2RJS1	UniRef90_Q65JQ0	UniRef100_Q65JQ0	Bacillus licheniformis	Bacillus	Bacillaceae	Bacillales	Bacilli	Firmicutes	Unknown KINGDOM	Bacteria	Bacillus licheniformis DSM 13 = ATCC 14580	HG1216453;	0	0	0	3.12e-05	0	0	8.484e-05	0	0	0	0	0	9.602e-05	0	0	0	0	0	0	0	0	0	0	0
Meta-Protein 1664	BLAST_MUTS_ACIBC DNA mismatch repair protein MutS OS=Acinetobacter baumannii (strain ACICU) GN=mutS PE=3 SV=1_B2HX50	3D-structure;ATP-binding;Complete proteome;DNA damage;DNA repair;DNA-binding;Direct protein sequencing;Nucleotide-binding;Reference proteome;	;	;K03555;	EMPTY	EMPTY	EMPTY	Unknown SPECIES	Unknown GENUS	Unknown FAMILY	Unknown ORDER	Unknown CLASS	Unknown PHYLUM	Unknown KINGDOM	Unknown SUPERKINGDOM	Unknown SUBSPECIES	HG5492391;HG5431004;HG5516309;HG5551363;	0	2.304e-05	0	0	0	0	2.828e-05	0	0	0	8.373e-05	0	0	2.877e-05	0	0	0	0	0	0	0	2.789e-05	0	0
Meta-Protein 24082	BLAST_FLIJ_SALTY Flagellar FliJ protein OS=Salmonella typhimurium (strain LT2 / SGSC1412 / ATCC 700720) GN=fliJ PE=1 SV=1_P0A1K1	3D-structure;Bacterial flagellum biogenesis;Bacterial flagellum protein export;Cell membrane;Chemotaxis;Complete proteome;Membrane;Protein transport;Reference proteome;Transport;	;	K02413;	UniRef50_P0A1K2	UniRef90_P0A1K2	UniRef100_P0A1K2	Salmonella enterica	Salmonella	Enterobacteriaceae	Enterobacteriales	Gammaproteobacteria	Proteobacteria	Unknown KINGDOM	Bacteria	Salmonella enterica subsp. enterica	HG1856598;	0	0	2.806e-05	3.12e-05	0	0	0	0	0	0	0	0	3.201e-05	0	0	0	0	0	0	0	0	0	3.157e-05	0
Meta-Protein 2432	BLAST_FIM1C_BACUC Putative fimbrium subunit Fim1C OS=Bacteroides uniformis (strain ATCC 8492 / DSM 6597 / CIP 103695 / JCM 5828 / NCTC 13054 / VPI 0061) GN=fim1C PE=1 SV=1_A7UZ95	3D-structure;Complete proteome;Fimbrium;Signal;	;	;	UniRef50_A7UZ95	UniRef90_A7UZ95	UniRef100_A7UZ95	Bacteroides uniformis	Bacteroides	Bacteroidaceae	Bacteroidales	Bacteroidia	Bacteroidetes	Unknown KINGDOM	Bacteria	Bacteroides uniformis ATCC 8492	HG5146979;HG5150138;	0	0	0	0	0	0	0	0	0	0	0	0	0	0	0	0	0	0	0	0	0	0	0	0
Meta-Protein 19888	BLAST_PFLF_ECOLI Putative formate acetyltransferase 3 OS=Escherichia coli (strain K12) GN=ybiW PE=3 SV=1_P75793	Acyltransferase;Complete proteome;Cytoplasm;Organic radical;Reference proteome;Transferase;	2.3.1.54;	K00656;	UniRef50_P75793	UniRef90_P75793	UniRef100_P75793	Escherichia coli	Escherichia	Enterobacteriaceae	Enterobacteriales	Gammaproteobacteria	Proteobacteria	Unknown KINGDOM	Bacteria	Escherichia coli K-12	HG5460740;	0	0	2.806e-05	0	0	3.568e-05	0	0	0	0	2.791e-05	2.823e-05	0	2.877e-05	0	0	0	3.254e-05	0	0	0	0	0	0
Meta-Protein 13971	BLAST_T4BA_BACCO Restriction enzyme BgcI subunit alpha OS=Bacillus coagulans GN=bcgIA PE=1 SV=1_Q07605	Direct protein sequencing;Endonuclease;Hydrolase;Magnesium;Methyltransferase;Multifunctional enzyme;Nuclease;Restriction system;S-adenosyl-L-methionine;Transferase;	2.1.1.72;3.1.21.-;	;	UniRef50_Q07605	UniRef90_Q07605	UniRef100_Q07605	Bacillus coagulans	Bacillus	Bacillaceae	Bacillales	Bacilli	Firmicutes	Unknown KINGDOM	Bacteria	Unknown SUBSPECIES	HG2608833;	2.99e-05	0	0	0	0	0	0	2.917e-05	0	0	2.791e-05	2.823e-05	3.201e-05	0	6.172e-05	0	0	3.254e-05	2.79e-05	0	0	0	0	0
Meta-Protein 30184	Metagenome Unknown							Unknown SPECIES	Unknown GENUS	Unknown FAMILY	Unknown ORDER	Unknown CLASS	Unknown PHYLUM	Unknown KINGDOM	Unknown SUPERKINGDOM	Unknown SUBSPECIES	HG0248100;	2.99e-05	0	0	0	0	7.137e-05	0	2.917e-05	0	7.338e-05	0	5.646e-05	0	0	0	0	0	0	0	0.00017282	0	0	3.157e-05	0
Meta-Protein 26183	BLAST_CH10_CLOCE 10 kDa chaperonin OS=Clostridium cellulolyticum (strain ATCC 35319 / DSM 5812 / JCM 6584 / H10) GN=groS PE=3 SV=1_B8I5V9	Chaperone;Complete proteome;Cytoplasm;Reference proteome;	;	K04078;	UniRef50_Q05971	UniRef90_B8I5V9	UniRef100_B8I5V9	Clostridium cellulolyticum	Clostridium	Clostridiaceae	Clostridiales	Clostridia	Firmicutes	Unknown KINGDOM	Bacteria	Clostridium cellulolyticum H10	HG1003049;	0	0	0	0	0	0	0	0	2.978e-05	0.00011008	0	0	0	0	0	0	0	0	2.79e-05	0	0	0	0	0
Meta-Protein 26007	Metagenome Unknown							Unknown SPECIES	Unknown GENUS	Unknown FAMILY	Unknown ORDER	Unknown CLASS	Unknown PHYLUM	Unknown KINGDOM	Unknown SUPERKINGDOM	Unknown SUBSPECIES	HG5062887;	0	0.00013827	0	0	0	0	0.00016968	0	0	0	0	0	0	0	0	9.987e-05	0	0	0	0	0	0	0	0
Meta-Protein 39414	BLAST_MALK_VIBF1 Maltose/maltodextrin import ATP-binding protein MalK OS=Vibrio fischeri (strain ATCC 700601 / ES114) GN=malK PE=3 SV=1_Q5DZC6	ATP-binding;Cell inner membrane;Cell membrane;Complete proteome;Hydrolase;Membrane;Nucleotide-binding;Reference proteome;Sugar transport;Transport;	3.6.3.20;	K05816;	UniRef50_P10907	UniRef90_P10907	UniRef100_P10907	Escherichia coli	Escherichia	Enterobacteriaceae	Enterobacteriales	Gammaproteobacteria	Proteobacteria	Unknown KINGDOM	Bacteria	Escherichia coli K-12	HG4321781;	0	0	0	3.12e-05	0	0	0	0	0	3.669e-05	0	0	6.401e-05	2.877e-05	0	0	0	0	0	8.641e-05	0	0	0	0
Meta-Protein 112208	BLAST_TAL_MYCS2 Transaldolase OS=Mycobacterium smegmatis (strain ATCC 700084 / mc(2)155) GN=tal PE=1 SV=1_A0QWX9	Complete proteome;Cytoplasm;Pentose shunt;Reference proteome;Schiff base;Transferase;	2.2.1.2;	K00616;	UniRef50_A0QWX9	UniRef90_B2HP98	EMPTY	Unknown SPECIES	Mycobacterium	Mycobacteriaceae	Actinomycetales	Actinobacteria	Actinobacteria	Unknown KINGDOM	Bacteria	Unknown SUBSPECIES	HG4446826;	0	0	0	0	0	0	0	0	0	0	0	0	0	0	0	0	0.00024078	0	0	0	0	0	0	0
Meta-Protein 40565	BLAST_YVNF_AZOCH Uncharacterized protein in vnfD 5region OS=Azotobacter chroococcum mcd 1 PE=4 SV=1_P24423	;	;	;	UniRef50_P24423	UniRef90_P24423	UniRef100_P24423	Azotobacter chroococcum	Azotobacter	Pseudomonadaceae	Pseudomonadales	Gammaproteobacteria	Proteobacteria	Unknown KINGDOM	Bacteria	Azotobacter chroococcum (strain mcd 1)	HG5097239;	0	0	0	0	0	0	0	0	0	0	2.791e-05	0	0	0	3.086e-05	0	0	0	0	0	0	0	0	0
Meta-Protein 34785	BLAST_BTUB_VIBCM Vitamin B12 transporter BtuB OS=Vibrio cholerae serotype O1 (strain M66-2) GN=btuB PE=3 SV=1_C3LPZ6	Cell outer membrane;Complete proteome;Ion transport;Membrane;Porin;Reference proteome;Signal;TonB box;Transmembrane;Transmembrane beta strand;Transport;	;	K16092;	UniRef50_Q6LLU3	UniRef90_Q6LLU3	UniRef100_Q6LLU3	Photobacterium profundum	Photobacterium	Vibrionaceae	Vibrionales	Gammaproteobacteria	Proteobacteria	Unknown KINGDOM	Bacteria	Photobacterium profundum SS9	HG5327646;	0	2.304e-05	0	0	0	3.568e-05	0	0	0	0	0	0	0	2.877e-05	3.086e-05	6.658e-05	0	3.254e-05	2.79e-05	0	0	0	0	0
Meta-Protein 44908	BLAST_MPG1_YEAST Mannose-1-phosphate guanyltransferase OS=Saccharomyces cerevisiae (strain ATCC 204508 / S288c) GN=PSA1 PE=1 SV=2_P41940	Cell cycle;Cell division;Complete proteome;Cytoplasm;GTP-binding;Isopeptide bond;Nucleotide-binding;Nucleotidyltransferase;Phosphoprotein;Reference proteome;Septation;Transferase;Ubl conjugation;	2.7.7.13;	;K00966;	EMPTY	EMPTY	EMPTY	Unknown SPECIES	Unknown GENUS	Unknown FAMILY	Unknown ORDER	Unknown CLASS	Ascomycota	Fungi	Eukaryota	Unknown SUBSPECIES	HG4405377;	0	0	8.419e-05	0	0	0	0	0	0	0	2.791e-05	0	0	0	6.172e-05	0	0	0	0	0	0	0	0	0
Meta-Protein 26806	BLAST_SUDHA_PYRFU Sulfide dehydrogenase subunit alpha OS=Pyrococcus furiosus (strain ATCC 43587 / DSM 3638 / JCM 8422 / Vc1) GN=sudA PE=1 SV=1_Q8U195	3D-structure;3Fe-4S;4Fe-4S;Complete proteome;Cytoplasm;Direct protein sequencing;FAD;Flavoprotein;Iron;Iron-sulfur;Metal-binding;NADP;Oxidoreductase;Reference proteome;	1.18.1.2;1.8.1.19;	K20202;	UniRef50_Q8U195	UniRef90_Q8U195	UniRef100_Q8U195	Pyrococcus furiosus	Pyrococcus	Thermococcaceae	Thermococcales	Thermococci	Euryarchaeota	Unknown KINGDOM	Archaea	Pyrococcus furiosus DSM 3638	HG4953637;	0	0	2.806e-05	3.12e-05	0	0	0	0	0	0	0	0	0	0	0	0	0	0	0	0	0	0	0	0
Meta-Protein 88535	Metagenome Unknown							Unknown SPECIES	Unknown GENUS	Unknown FAMILY	Unknown ORDER	Unknown CLASS	Unknown PHYLUM	Unknown KINGDOM	Unknown SUPERKINGDOM	Unknown SUBSPECIES	HG2163296;	0	0	0.00019644	0	0	0	0	0	0	0	0	0	0	0	0	0	0	0	0	0	0	0	0	0
Meta-Protein 28791	Metagenome Unknown							Unknown SPECIES	Unknown GENUS	Unknown FAMILY	Unknown ORDER	Unknown CLASS	Unknown PHYLUM	Unknown KINGDOM	Unknown SUPERKINGDOM	Unknown SUBSPECIES	HG2115764;	0	2.304e-05	0	0	2.969e-05	0.00014274	0	8.752e-05	2.978e-05	0	0	0	0	2.877e-05	0	3.329e-05	0	3.254e-05	0	0	0	0	0	0
Meta-Protein 13283	Metagenome Unknown							Unknown SPECIES	Unknown GENUS	Unknown FAMILY	Unknown ORDER	Unknown CLASS	Unknown PHYLUM	Unknown KINGDOM	Unknown SUPERKINGDOM	Unknown SUBSPECIES	HG1107537;	0	0	0	0	0	0	5.656e-05	0	0	0	0	0	0	5.753e-05	0	0	0	0	2.79e-05	0	0	0	3.157e-05	0
Meta-Protein 52882	Metagenome Unknown							Unknown SPECIES	Unknown GENUS	Unknown FAMILY	Unknown ORDER	Unknown CLASS	Unknown PHYLUM	Unknown KINGDOM	Unknown SUPERKINGDOM	Unknown SUBSPECIES	HG5578697;	0	2.304e-05	0	0	0	0	0	0	0	0	0	0	3.201e-05	2.877e-05	3.086e-05	0	4.816e-05	0	5.581e-05	0	0	0	0	2.987e-05
Meta-Protein 33964	BLAST_RBFA_CLOBB Ribosome-binding factor A OS=Clostridium botulinum (strain Eklund 17B / Type B) GN=rbfA PE=3 SV=1_B2TJ56	Complete proteome;Cytoplasm;Reference proteome;Ribosome biogenesis;	;	K02834;	UniRef50_A9KNW3	UniRef90_Q8RA38	UniRef100_Q8RA38	Thermoanaerobacter tengcongensis MB4	Caldanaerobacter	Thermoanaerobacteraceae	Thermoanaerobacterales	Clostridia	Firmicutes	Unknown KINGDOM	Bacteria	Caldanaerobacter subterraneus subsp. tengcongensis	HG1009759;	2.99e-05	0	5.613e-05	6.24e-05	0	0	0	0	0	0	2.791e-05	0	0	0	3.086e-05	0	0	3.254e-05	5.581e-05	0	0	0	0	0
Meta-Protein 33963	BLAST_YKOH_BACSU Sensor histidine kinase YkoH OS=Bacillus subtilis (strain 168) GN=ykoH PE=3 SV=1_O34638	ATP-binding;Cell membrane;Complete proteome;Kinase;Membrane;Nucleotide-binding;Phosphoprotein;Reference proteome;Transferase;Transmembrane;Transmembrane helix;Two-component regulatory system;	2.7.13.3;	;	UniRef50_Q8E3C7	UniRef90_Q8E3C7	UniRef100_Q8DXQ8	Streptococcus agalactiae 2603V/R	Streptococcus	Streptococcaceae	Lactobacillales	Bacilli	Firmicutes	Unknown KINGDOM	Bacteria	Streptococcus agalactiae serogroup V	HG4728169;	2.99e-05	0	5.613e-05	6.24e-05	0	0	0	0	0	0	2.791e-05	0	0	0	3.086e-05	0	0	3.254e-05	5.581e-05	0	0	0	0	0
Meta-Protein 74151	Metagenome Unknown							Unknown SPECIES	Unknown GENUS	Unknown FAMILY	Unknown ORDER	Unknown CLASS	Unknown PHYLUM	Unknown KINGDOM	Unknown SUPERKINGDOM	Unknown SUBSPECIES	HG4373963;	2.99e-05	0	0	0	0	0	0	0	2.978e-05	3.669e-05	0	2.823e-05	0	0	3.086e-05	3.329e-05	0	0	0	8.641e-05	0	0	3.157e-05	5.974e-05
Meta-Protein 72442	BLAST_BCSP_BRUME 31 kDa immunogenic protein OS=Brucella melitensis biotype 1 (strain 16M / ATCC 23456 / NCTC 10094) GN=bcsP31 PE=4 SV=1_P0A3T2	Complete proteome;Signal;	;	K07080;	UniRef50_P0A3T3	UniRef90_P0A3T3	UniRef100_P0A3T3	Unknown SPECIES	Brucella	Brucellaceae	Rhizobiales	Alphaproteobacteria	Proteobacteria	Unknown KINGDOM	Bacteria	Unknown SUBSPECIES	HG4179516;	0	0	0	0	0	0	2.828e-05	0	0.00020848	0	0	0	0	0	0	0	0	0	0.00019533	0	0	8.368e-05	0	0
Meta-Protein 43678	BLAST_PHOR_BACSU Alkaline phosphatase synthesis sensor protein PhoR OS=Bacillus subtilis (strain 168) GN=phoR PE=1 SV=1_P23545	3D-structure;ATP-binding;Cell membrane;Complete proteome;Kinase;Membrane;Nucleotide-binding;Phosphoprotein;Reference proteome;Transferase;Transmembrane;Transmembrane helix;Two-component regulatory system;	2.7.13.3;	K07651;	UniRef50_P35164	UniRef90_P35164	UniRef100_P35164	Bacillus subtilis subsp. subtilis str. 168	Bacillus	Bacillaceae	Bacillales	Bacilli	Firmicutes	Unknown KINGDOM	Bacteria	Bacillus subtilis subsp. subtilis	HG5349592;	2.99e-05	2.304e-05	5.613e-05	0	0	0	0	0	0	0	0	0	3.201e-05	0	6.172e-05	0	4.816e-05	0	0	8.641e-05	0	0	0	0
Meta-Protein 33919	Metagenome Unknown							Unknown SPECIES	Unknown GENUS	Unknown FAMILY	Unknown ORDER	Unknown CLASS	Unknown PHYLUM	Unknown KINGDOM	Unknown SUPERKINGDOM	Unknown SUBSPECIES	HG5567336;	0	0	0	3.12e-05	2.969e-05	0	2.828e-05	0	0	0	0	0	0	0	3.086e-05	0	0	3.254e-05	0	0	0	0	0	2.987e-05
Meta-Protein 33029	BLAST_HNRH1_HUMAN Heterogeneous nuclear ribonucleoprotein H OS=Homo sapiens GN=HNRNPH1 PE=1 SV=4_P31943	3D-structure;Acetylation;Alternative splicing;Complete proteome;Direct protein sequencing;Disease mutation;Isopeptide bond;Mental retardation;Methylation;Nucleus;Phosphoprotein;Polymorphism;RNA-binding;Reference proteome;Repeat;Ribonucleoprotein;Spliceosome;Ubl conjugation;mRNA processing;mRNA splicing;	;	K12898;	EMPTY	EMPTY	EMPTY	Unknown SPECIES	Unknown GENUS	Unknown FAMILY	Unknown ORDER	Mammalia	Chordata	Metazoa	Eukaryota	Unknown SUBSPECIES	HG4869453;	0	0	0	0	0	3.568e-05	0	0.00011669	0	0	0	0	0	0	0	0	0	0	0	0	0	0	0	2.987e-05
Meta-Protein 30315	BLAST_MURU_CAUCR N-acetylmuramate alpha-1-phosphate uridylyltransferase OS=Caulobacter crescentus (strain ATCC 19089 / CB15) GN=murU PE=3 SV=1_Q9A2M1	3D-structure;Antibiotic resistance;Carbohydrate metabolism;Cell shape;Cell wall biogenesis/degradation;Complete proteome;Magnesium;Metal-binding;Nucleotidyltransferase;Peptidoglycan synthesis;Reference proteome;Transferase;	2.7.7.-;	K00992;	UniRef50_Q88QT2	UniRef90_Q88QT2	UniRef100_Q88QT2	Pseudomonas putida	Pseudomonas	Pseudomonadaceae	Pseudomonadales	Gammaproteobacteria	Proteobacteria	Unknown KINGDOM	Bacteria	Pseudomonas putida KT2440	HG3685811;	0	0	0	0	0	7.137e-05	0	5.835e-05	0	0	0	2.823e-05	3.201e-05	0	0	0	0	3.254e-05	0	0	0	0	0	2.987e-05
Meta-Protein 28005	SECA_RENSM Protein translocase subunit SecA OS=Renibacterium salmoninarum (strain ATCC 33209 / DSM 20767 / JCM 11484 / NBRC 15589 / NCIMB 2235) GN=secA PE=3 SV=1	ATP-binding;Cell membrane;Complete proteome;Cytoplasm;Membrane;Nucleotide-binding;Protein transport;Reference proteome;Translocation;Transport;	;	K03070;	UniRef50_Q47LZ9	UniRef90_A9WMN9	UniRef100_A9WMN9	Renibacterium salmoninarum	Renibacterium	Micrococcaceae	Actinomycetales	Actinobacteria	Actinobacteria	Unknown KINGDOM	Bacteria	Renibacterium salmoninarum ATCC 33209	A9WMN9;	2.99e-05	2.304e-05	0	0	0	7.137e-05	0	2.917e-05	0	0	0	2.823e-05	3.201e-05	5.753e-05	0	0	0	3.254e-05	2.79e-05	0	0	2.789e-05	0	5.974e-05
Meta-Protein 28100	BLAST_LARE_LACPL Pyridinium-3,5-biscarboxylic acid mononucleotide sulfurtransferase OS=Lactobacillus plantarum (strain ATCC BAA-793 / NCIMB 8826 / WCFS1) GN=larE PE=1 SV=1_F9UST4	3D-structure;ATP-binding;Complete proteome;Nickel;Nucleotide-binding;Reference proteome;Transferase;	2.8.1.-;	K06864;	UniRef50_F9UST4	UniRef90_F9UST4	UniRef100_F9UST4	Lactobacillus plantarum	Lactobacillus	Lactobacillaceae	Lactobacillales	Bacilli	Firmicutes	Unknown KINGDOM	Bacteria	Lactobacillus plantarum WCFS1	HG3867653;	5.979e-05	2.304e-05	0	0	2.969e-05	3.568e-05	0	2.917e-05	0	0	0	0	3.201e-05	2.877e-05	0	0	0	0	0	0	0	2.789e-05	0	2.987e-05
Meta-Protein 37822	Metagenome Unknown							Unknown SPECIES	Unknown GENUS	Unknown FAMILY	Unknown ORDER	Unknown CLASS	Unknown PHYLUM	Unknown KINGDOM	Unknown SUPERKINGDOM	Unknown SUBSPECIES	HG5172534;	2.99e-05	0	0	0	8.906e-05	3.568e-05	0	0	0	0	0	0	0	0	3.086e-05	0	0	3.254e-05	0	0	0	5.579e-05	0	0
Meta-Protein 38887	BLAST_VATE_THEON V-type proton ATPase subunit E OS=Thermococcus onnurineus (strain NA1) GN=atpE PE=3 SV=1_B6YV11	ATP synthesis;Complete proteome;Hydrogen ion transport;Ion transport;Reference proteome;Transport;	;	K02121;	UniRef50_Q5JDS0	UniRef90_B6YV11	UniRef100_B6YV11	Thermococcus onnurineus	Thermococcus	Thermococcaceae	Thermococcales	Thermococci	Euryarchaeota	Unknown KINGDOM	Archaea	Thermococcus onnurineus NA1	HG2692790;	0	2.304e-05	5.613e-05	0	0	0	0	0	0	3.669e-05	0	0	3.201e-05	5.753e-05	0	0	4.816e-05	0	0	0	9.084e-05	0	0	0
Meta-Protein 46899	BLAST_UBAA_HALVD SAMP-activating enzyme E1 OS=Haloferax volcanii (strain ATCC 29605 / DSM 3757 / JCM 8879 / NBRC 14742 / NCIMB 2012 / VKM B-1768 / DS2) GN=ubaA PE=1 SV=1_D4GSF3	ATP-binding;Chloroplast;Molybdenum cofactor biosynthesis;Nucleotide-binding;Nucleotidyltransferase;Plastid;Transferase;	2.7.7.80;	;	UniRef50_P51335	UniRef90_P51335	UniRef100_P51335	Porphyra purpurea	Porphyra	Bangiaceae	Bangiales	Bangiophyceae	Unknown PHYLUM	Unknown KINGDOM	Eukaryota	Unknown SUBSPECIES	HG3808525;	0	0	0	9.359e-05	0	0	0	0	0	0	0	2.823e-05	0	0	0	9.987e-05	0	0	0	0	0	0	0	0
Meta-Protein 5533	BLAST_FUCO_ECOLI Lactaldehyde reductase OS=Escherichia coli (strain K12) GN=fucO PE=1 SV=2_P0A9S1	3D-structure;Carbohydrate metabolism;Complete proteome;Fucose metabolism;Iron;Metal-binding;NAD;Oxidoreductase;Reference proteome;	1.1.1.77;	K00048;	UniRef50_P0A9S2	UniRef90_P0A9S2	UniRef100_P0A9S2	Escherichia coli	Escherichia	Enterobacteriaceae	Enterobacteriales	Gammaproteobacteria	Proteobacteria	Unknown KINGDOM	Bacteria	Unknown SUBSPECIES	HG4540341;HG4532119;HG4532781;	0	0	0	0	0	0	0	0	0	0	0	0	0	0	3.086e-05	0	0	0	0	0	0	0	0	0
Meta-Protein 45136	BLAST_AROL_PHOLL Shikimate kinase 2 OS=Photorhabdus luminescens subsp. laumondii (strain DSM 15139 / CIP 105565 / TT01) GN=aroL PE=3 SV=1_Q7N7B0	ATP-binding;Amino-acid biosynthesis;Aromatic amino acid biosynthesis;Complete proteome;Cytoplasm;Kinase;Magnesium;Metal-binding;Nucleotide-binding;Reference proteome;Transferase;	2.7.1.71;	K00891;	UniRef50_Q2S9Q5	UniRef90_Q31DP8	UniRef100_Q31DP8	Thiomicrospira crunogena	Thiomicrospira	Piscirickettsiaceae	Thiotrichales	Gammaproteobacteria	Proteobacteria	Unknown KINGDOM	Bacteria	Thiomicrospira crunogena XCL-2	HG2307110;	0	4.609e-05	0	6.24e-05	0	0	2.828e-05	0	0	0	0	0	0	0	0	0	0	0	2.79e-05	0	0	0	3.157e-05	0
Meta-Protein 35476	BLAST_GRCA_VIBCH Autonomous glycyl radical cofactor OS=Vibrio cholerae serotype O1 (strain ATCC 39315 / El Tor Inaba N16961) GN=grcA PE=3 SV=1_Q9KPK6	3D-structure;Acetylation;Acyltransferase;Carbohydrate metabolism;Complete proteome;Cytoplasm;Direct protein sequencing;Glucose metabolism;Organic radical;Reference proteome;Transferase;	2.3.1.-;2.3.1.54;	;K00656;	EMPTY	EMPTY	EMPTY	Unknown SPECIES	Unknown GENUS	Unknown FAMILY	Unknown ORDER	Unknown CLASS	Unknown PHYLUM	Unknown KINGDOM	Bacteria	Unknown SUBSPECIES	HG5411165;	5.979e-05	0	8.419e-05	0	2.969e-05	0	0	0	0	0	0	2.823e-05	0	0	0	0	0	0	0	0	0	0	6.314e-05	0
Meta-Protein 10395	BLAST_TKTN_METJA Putative transketolase N-terminal section OS=Methanocaldococcus jannaschii (strain ATCC 43067 / DSM 2661 / JAL-1 / JCM 10045 / NBRC 100440) GN=MJ0681 PE=5 SV=1_Q58094	Calcium;Complete proteome;Metal-binding;Reference proteome;Thiamine pyrophosphate;Transferase;	2.2.1.1;	K00615;	UniRef50_Q58094	UniRef90_Q58094	UniRef100_Q58094	Methanocaldococcus jannaschii	Methanocaldococcus	Methanocaldococcaceae	Methanococcales	Methanococci	Euryarchaeota	Unknown KINGDOM	Archaea	Methanocaldococcus jannaschii DSM 2661	HG3685741;	0	2.304e-05	0	0	0	0	0	0	0	3.669e-05	0	0	0	0	0	6.658e-05	4.816e-05	0	2.79e-05	0	0	0	0	0
Meta-Protein 71408	Metagenome Unknown							Unknown SPECIES	Unknown GENUS	Unknown FAMILY	Unknown ORDER	Unknown CLASS	Unknown PHYLUM	Unknown KINGDOM	Unknown SUPERKINGDOM	Unknown SUBSPECIES	HG3636517;	0	2.304e-05	0	0	5.937e-05	0	2.828e-05	0	0	7.338e-05	0	0	0	0	0	6.658e-05	0	0	5.581e-05	0	0	0	0	0
Meta-Protein 63099	Metagenome Unknown							Unknown SPECIES	Unknown GENUS	Unknown FAMILY	Unknown ORDER	Unknown CLASS	Unknown PHYLUM	Unknown KINGDOM	Unknown SUPERKINGDOM	Unknown SUBSPECIES	HG5121067;	0	0.00025349	0	0	0	0	0.00016968	0	0	0	0	0	0	0	0	0	0	0	0	0	0	0	0	0
Meta-Protein 11394	BLAST_SYT_THEEB Threonine--tRNA ligase OS=Thermosynechococcus elongatus (strain BP-1) GN=thrS PE=3 SV=1_Q8DGW0	ATP-binding;Aminoacyl-tRNA synthetase;Complete proteome;Cytoplasm;Ligase;Metal-binding;Nucleotide-binding;Protein biosynthesis;RNA-binding;Reference proteome;Zinc;tRNA-binding;	6.1.1.3;	K01868;	UniRef50_Q189B8	UniRef90_A3DET1	UniRef100_A3DET1	Clostridium thermocellum	Clostridium	Clostridiaceae	Clostridiales	Clostridia	Firmicutes	Unknown KINGDOM	Bacteria	Clostridium thermocellum ATCC 27405	HG1783810;	0	0	0	3.12e-05	0	0	0	0	0	0	0	0	0	2.877e-05	3.086e-05	0	0	0	0	8.641e-05	0	2.789e-05	0	0
Meta-Protein 26534	BLAST_EFTU_CLOB8 Elongation factor Tu OS=Clostridium beijerinckii (strain ATCC 51743 / NCIMB 8052) GN=tuf1 PE=3 SV=1_A6LPP6	Complete proteome;Cytoplasm;Elongation factor;GTP-binding;Nucleotide-binding;Protein biosynthesis;	;	K02358;	UniRef50_Q5SHN6	UniRef90_B9MQH1	UniRef100_B9MQH1	Caldicellulosiruptor bescii	Caldicellulosiruptor	Thermoanaerobacterales Family III. Incertae Sedis	Thermoanaerobacterales	Clostridia	Firmicutes	Unknown KINGDOM	Bacteria	Caldicellulosiruptor bescii DSM 6725	HG3549715;	0	0	0	0	0	0	0	0	0	0	0	0	0	0	0	0	0	0	0	0	0	0	0	0
Meta-Protein 55425	Metagenome Unknown							Unknown SPECIES	Unknown GENUS	Unknown FAMILY	Unknown ORDER	Unknown CLASS	Unknown PHYLUM	Unknown KINGDOM	Unknown SUPERKINGDOM	Unknown SUBSPECIES	HG5397779;	0	0	0	0	0	0	0	0	0	0	0	0	0	0.00017259	0	0	0	0	2.79e-05	0	0	0	0	0
Meta-Protein 45834	BLAST_SSUB1_NOCFA Aliphatic sulfonates import ATP-binding protein SsuB 1 OS=Nocardia farcinica (strain IFM 10152) GN=ssuB1 PE=3 SV=1_Q5Z0P5	ATP-binding;Acetylation;Complete proteome;Nucleotide-binding;Reference proteome;Repeat;Transport;	;	K06158;	UniRef50_Q8H0V6	UniRef90_Q8H0V6	UniRef100_Q8H0V6	Arabidopsis thaliana	Arabidopsis	Brassicaceae	Brassicales	Unknown CLASS	Streptophyta	Viridiplantae	Eukaryota	Unknown SUBSPECIES	HG3617693;	0	0	0	0	0	0	0	0	0	0	0	5.646e-05	0	0	0	0.00013316	0	0	0	0	0	0	0	0
Meta-Protein 36104	Metagenome Unknown							Unknown SPECIES	Unknown GENUS	Unknown FAMILY	Unknown ORDER	Unknown CLASS	Unknown PHYLUM	Unknown KINGDOM	Unknown SUPERKINGDOM	Unknown SUBSPECIES	HG0056417;	2.99e-05	0	0	0	0	0	0	0	0	0	0	0	0	0	0	0	0	3.254e-05	2.79e-05	0	0	2.789e-05	3.157e-05	5.974e-05
Meta-Protein 80918	BLAST_TOP3_ECOLI DNA topoisomerase 3 OS=Escherichia coli (strain K12) GN=topB PE=1 SV=1_P14294	Complete proteome;DNA-binding;Isomerase;Magnesium;Metal-binding;Reference proteome;Topoisomerase;	5.99.1.2;	K03169;	UniRef50_Q65N90	UniRef90_Q5WAX6	UniRef100_Q5WAX6	Bacillus clausii	Bacillus	Bacillaceae	Bacillales	Bacilli	Firmicutes	Unknown KINGDOM	Bacteria	Bacillus clausii KSM-K16	HG2534800;	0	2.304e-05	2.806e-05	3.12e-05	0	0	0	0	0	0	0	2.823e-05	0	0	0	0	0	0	0	0.00025922	0	0	0	0
Meta-Protein 37624	BLAST_Y3659_MYCTU Putative conjugal transfer protein Rv3659c OS=Mycobacterium tuberculosis (strain ATCC 25618 / H37Rv) GN=Rv3659c PE=2 SV=1_P9WMT3	ATP-binding;Complete proteome;Conjugation;Cytoplasm;Nucleotide-binding;Plasmid;Reference proteome;Transport;	;	K02283;	UniRef50_P9WMT2	UniRef90_P9WMT2	UniRef100_P9WMT2	Mycobacterium tuberculosis	Mycobacterium	Mycobacteriaceae	Actinomycetales	Actinobacteria	Actinobacteria	Unknown KINGDOM	Bacteria	Unknown SUBSPECIES	HG4891375;	0	2.304e-05	0	3.12e-05	2.969e-05	7.137e-05	2.828e-05	0	2.978e-05	3.669e-05	0	0	0	2.877e-05	0	0	4.816e-05	3.254e-05	0	0	0	0	0	0
Meta-Protein 36476	YEK9_SCHPO Uncharacterized protein C4F10.09c OS=Schizosaccharomyces pombe (strain 972 / ATCC 24843) GN=SPAC4F10.09c PE=1 SV=1	Complete proteome;Phosphoprotein;Reference proteome;	;	K14832;	UniRef50_O36021	UniRef90_O36021	UniRef100_O36021	Schizosaccharomyces pombe	Schizosaccharomyces	Schizosaccharomycetaceae	Schizosaccharomycetales	Schizosaccharomycetes	Ascomycota	Fungi	Eukaryota	Schizosaccharomyces pombe 972h-	O36021;	2.99e-05	0	0	0	0	0	0	0	2.978e-05	0	0	5.646e-05	3.201e-05	0	3.086e-05	0	0	0	0	8.641e-05	0	0	3.157e-05	2.987e-05
Meta-Protein 11025	BLAST_ENPP3_HUMAN Ectonucleotide pyrophosphatase/phosphodiesterase family member 3 OS=Homo sapiens GN=ENPP3 PE=1 SV=2_O14638	3D-structure;Alternative splicing;Biomineralization;Calcium;Cell membrane;Chemotaxis;Cleavage on pair of basic residues;Complete proteome;Diabetes mellitus;Direct protein sequencing;Disease mutation;Disulfide bond;Glycoprotein;Hemostasis impairing toxin;Hydrolase;Lipid degradation;Lipid metabolism;Membrane;Metal-binding;Multifunctional enzyme;Obesity;Phosphoprotein;Platelet aggregation inhibiting toxin;Polymorphism;Reference proteome;Repeat;Secreted;Signal;Signal-anchor;Toxin;Transmembrane;Transmembrane helix;Zinc;	3.1.4.1;3.1.4.39;3.6.1.9;	;K01122;K01513;	EMPTY	EMPTY	EMPTY	Unknown SPECIES	Unknown GENUS	Unknown FAMILY	Unknown ORDER	Unknown CLASS	Chordata	Metazoa	Eukaryota	Unknown SUBSPECIES	HG5488501;	0	0	0	0	0	0	0	0	2.978e-05	0	0	2.823e-05	0	0	0	0	0	0	0	0	0	0	0	5.974e-05
Meta-Protein 35169	Metagenome Unknown							Unknown SPECIES	Unknown GENUS	Unknown FAMILY	Unknown ORDER	Unknown CLASS	Unknown PHYLUM	Unknown KINGDOM	Unknown SUPERKINGDOM	Unknown SUBSPECIES	HG2773970;	2.99e-05	0	0	0	0	0	0	0	2.978e-05	3.669e-05	0	0	0	0	3.086e-05	0	0	3.254e-05	0	0	0	0	3.157e-05	2.987e-05
Meta-Protein 25617	BLAST_PGK_CLOBK Phosphoglycerate kinase OS=Clostridium botulinum (strain Okra / Type B1) GN=pgk PE=3 SV=1_B1IDB6	ATP-binding;Complete proteome;Cytoplasm;Glycolysis;Kinase;Nucleotide-binding;Reference proteome;Transferase;	2.7.2.3;	K00927;	UniRef50_Q9SAJ4	EMPTY	EMPTY	Unknown SPECIES	Unknown GENUS	Unknown FAMILY	Clostridiales	Clostridia	Firmicutes	Unknown KINGDOM	Bacteria	Unknown SUBSPECIES	HG4617625;	0	2.304e-05	0.00019644	6.24e-05	0	0	0	0	0	0	0	0	0	0	0	0	0	0	0	0	0	0	0	0
Meta-Protein 39538	BLAST_T1RY_MYCPN Putative type-1 restriction enzyme MpnORFDP R protein part 2 OS=Mycoplasma pneumoniae (strain ATCC 29342 / M129) GN=MPN_345 PE=3 SV=1_P75433	3D-structure;ATP-binding;DNA-binding;Hydrolase;Nucleotide-binding;Plasmid;Restriction system;	3.1.21.3;	;	UniRef50_P10486	UniRef90_P10486	UniRef100_P10486	Escherichia coli	Escherichia	Enterobacteriaceae	Enterobacteriales	Gammaproteobacteria	Proteobacteria	Unknown KINGDOM	Bacteria	Unknown SUBSPECIES	HG5534084;	0	0	2.806e-05	0	0	3.568e-05	5.656e-05	0	0	0	0	0	3.201e-05	0	3.086e-05	0	0	3.254e-05	0	0	0	0	3.157e-05	0
Meta-Protein 50673	BLAST_OTC_LACRJ Ornithine carbamoyltransferase OS=Lactobacillus reuteri (strain JCM 1112) GN=arcB PE=3 SV=1_B2G653	Amino-acid biosynthesis;Arginine biosynthesis;Arginine metabolism;Complete proteome;Cytoplasm;Reference proteome;Transferase;	2.1.3.3;	K00611;	EMPTY	EMPTY	EMPTY	Unknown SPECIES	Unknown GENUS	Unknown FAMILY	Unknown ORDER	Bacilli	Firmicutes	Unknown KINGDOM	Bacteria	Unknown SUBSPECIES	HG4230323;	0	0	0	0	0	0	0	0	0	0	0	0	0	0	0	0	0.00024078	0	0	0	0	0	0	0
Meta-Protein 75732	BLAST_K2C73_MOUSE Keratin, type II cytoskeletal 73 OS=Mus musculus GN=Krt73 PE=1 SV=1_Q6NXH9	3D-structure;Acetylation;Allergen;Alternative splicing;Coiled coil;Complete proteome;Cytoplasm;Cytoskeleton;Direct protein sequencing;Disease mutation;Ectodermal dysplasia;Hypotrichosis;Intermediate filament;Keratin;Methylation;Palmoplantar keratoderma;Phosphoprotein;Polymorphism;Reference proteome;	;	;K07605;	EMPTY	EMPTY	EMPTY	Unknown SPECIES	Unknown GENUS	Unknown FAMILY	Unknown ORDER	Mammalia	Chordata	Metazoa	Eukaryota	Unknown SUBSPECIES	HG5516197;	8.969e-05	0	0	0	0	0	0	0	0	3.669e-05	0	8.469e-05	0	0	0	0	0	0	0	8.641e-05	0	0	0	0
Meta-Protein 12325	Metagenome Unknown							Unknown SPECIES	Unknown GENUS	Unknown FAMILY	Unknown ORDER	Unknown CLASS	Unknown PHYLUM	Unknown KINGDOM	Unknown SUPERKINGDOM	Unknown SUBSPECIES	HG2720624;	2.99e-05	0	0	0	0	0	0	0	0	0	2.791e-05	2.823e-05	0	2.877e-05	3.086e-05	0	0	0	2.79e-05	0	0	2.789e-05	0	0
Meta-Protein 18577	BLAST_CINA_SYMTH Putative competence-damage inducible protein OS=Symbiobacterium thermophilum (strain T / IAM 14863) GN=cinA PE=3 SV=1_Q67NW5	Hydrolase;Pyridine nucleotide biosynthesis;	3.5.1.42;	;	UniRef50_P51967	UniRef90_P51967	UniRef100_P51967	Pantoea agglomerans	Pantoea	Enterobacteriaceae	Enterobacteriales	Gammaproteobacteria	Proteobacteria	Unknown KINGDOM	Bacteria	Unknown SUBSPECIES	HG2154771;	0	0	2.806e-05	0	0	0	2.828e-05	0	0	0	0	5.646e-05	3.201e-05	2.877e-05	3.086e-05	0	4.816e-05	0	0	0	0	0	0	0
Meta-Protein 12227	BLAST_KTRB_BACSU Ktr system potassium uptake protein B OS=Bacillus subtilis (strain 168) GN=ktrB PE=1 SV=1_O32081	3D-structure;Cell membrane;Complete proteome;Ion transport;Membrane;Potassium;Potassium transport;Reference proteome;Transmembrane;Transmembrane helix;Transport;	;	K03498;	UniRef50_O32081	UniRef90_O32081	UniRef100_O32081	Bacillus subtilis subsp. subtilis str. 168	Bacillus	Bacillaceae	Bacillales	Bacilli	Firmicutes	Unknown KINGDOM	Bacteria	Bacillus subtilis subsp. subtilis	HG5270443;	0	0	2.806e-05	0	0	0.00010705	0	0	2.978e-05	0	0	0	0	0	3.086e-05	0	0	0	0	0	0	0	0	0
Meta-Protein 76402	BLAST_SYL_GEOSW Leucine--tRNA ligase OS=Geobacillus sp. (strain WCH70) GN=leuS PE=3 SV=1_C5D6D7	ATP-binding;Aminoacyl-tRNA synthetase;Complete proteome;Cytoplasm;Ligase;Nucleotide-binding;Protein biosynthesis;Reference proteome;	6.1.1.4;	K01869;	UniRef50_A4IRY3	UniRef90_A4IRY3	UniRef100_C5D6D7	Geobacillus sp. WCH70	Geobacillus	Bacillaceae	Bacillales	Bacilli	Firmicutes	Unknown KINGDOM	Bacteria	Unknown SUBSPECIES	HG4278134;	0	2.304e-05	5.613e-05	0	0	0	0	0	0	0	0	0	0	0	3.086e-05	0	0	0	0	0	0	0	3.157e-05	0
Meta-Protein 150108	BLAST_TIG_BACVZ Trigger factor OS=Bacillus velezensis (strain DSM 23117 / BGSC 10A6 / FZB42) GN=tig PE=3 SV=1_A7Z7B3	Cell cycle;Cell division;Chaperone;Complete proteome;Cytoplasm;Isomerase;Reference proteome;Rotamase;	5.2.1.8;	K03545;	UniRef50_Q180E9	UniRef90_Q180E9	UniRef100_Q180E9	[Clostridium] difficile	Unknown GENUS	Peptostreptococcaceae	Clostridiales	Clostridia	Firmicutes	Unknown KINGDOM	Bacteria	Clostridium difficile 630	HG4928278;	0	0	0	0	0	0	0	0	0.00011913	0	2.791e-05	0.00036699	0	0	0	0	0	0	0	0	0	0	0	0
Meta-Protein 19457	BLAST_Y1818_BACFR Uncharacterized transporter BF1818 OS=Bacteroides fragilis (strain YCH46) GN=BF1818 PE=3 SV=1_Q64VB3	Cell membrane;Complete proteome;Membrane;Reference proteome;Repeat;Transmembrane;Transmembrane helix;Transport;	;	;	UniRef50_Q8A8D8	UniRef90_Q8A8D8	EMPTY	Unknown SPECIES	Bacteroides	Bacteroidaceae	Bacteroidales	Bacteroidia	Bacteroidetes	Unknown KINGDOM	Bacteria	Unknown SUBSPECIES	HG5151507;	0	2.304e-05	0	0	0	0	2.828e-05	0	0	0	0	2.823e-05	3.201e-05	2.877e-05	0	0	4.816e-05	0	2.79e-05	0	0	0	0	2.987e-05
Meta-Protein 43843	BLAST_KV240_HUMAN Immunoglobulin kappa variable 2-40 OS=Homo sapiens GN=IGKV2-40 PE=3 SV=2_A0A087WW87	Adaptive immunity;Cell membrane;Complete proteome;Direct protein sequencing;Disulfide bond;Immunity;Immunoglobulin V region;Immunoglobulin domain;Membrane;Polymorphism;Reference proteome;Secreted;Signal;	;	;	UniRef50_A2NJV5	UniRef90_A2NJV5	UniRef100_A0A087WW87	Homo sapiens	Homo	Hominidae	Primates	Mammalia	Chordata	Metazoa	Eukaryota	Unknown SUBSPECIES	HG1523485;	0	0	0	0	0	0	0	0	2.978e-05	0	0	0	0	0	0	0	9.631e-05	3.254e-05	0	0	0	0	0	0
Meta-Protein 9821	BLAST_EFEU_YERPE Ferrous iron permease EfeU OS=Yersinia pestis GN=efeU PE=3 SV=1_Q0WFU0	Cell membrane;Complete proteome;Ion transport;Iron;Iron transport;Membrane;Reference proteome;Signal;Transmembrane;Transmembrane helix;Transport;	;	K07243;	UniRef50_P39595	UniRef90_P39595	UniRef100_P39595	Bacillus subtilis subsp. subtilis str. 168	Bacillus	Bacillaceae	Bacillales	Bacilli	Firmicutes	Unknown KINGDOM	Bacteria	Bacillus subtilis subsp. subtilis	HG4563204;	2.99e-05	0	0	0	2.969e-05	3.568e-05	2.828e-05	2.917e-05	0	0	0	2.823e-05	0	2.877e-05	3.086e-05	0	0	0	0	0	0	0	0	0
Meta-Protein 39491	BLAST_RL7L_HUMAN 60S ribosomal protein L7-like 1 OS=Homo sapiens GN=RPL7L1 PE=1 SV=1_Q6DKI1	Alternative splicing;Complete proteome;Phosphoprotein;Reference proteome;Ribonucleoprotein;Ribosomal protein;	;	;	UniRef50_Q6DKI1	UniRef90_Q6DKI1	UniRef100_Q6DKI1	Homo sapiens	Homo	Hominidae	Primates	Mammalia	Chordata	Metazoa	Eukaryota	Unknown SUBSPECIES	HG1938474;	0	2.304e-05	2.806e-05	0	0	0	0	0	0	0	2.791e-05	2.823e-05	0	2.877e-05	0	0	0	3.254e-05	0	0	0	0	0	0
Meta-Protein 56555	Metagenome Unknown							Unknown SPECIES	Unknown GENUS	Unknown FAMILY	Unknown ORDER	Unknown CLASS	Unknown PHYLUM	Unknown KINGDOM	Unknown SUPERKINGDOM	Unknown SUBSPECIES	HG5511931;	0	0	0	3.12e-05	0	3.568e-05	0	0	0	3.669e-05	0	0	0	0	3.086e-05	0	0	0	0	0	0	2.789e-05	3.157e-05	2.987e-05
Meta-Protein 24037	BLAST_NRDD_BPT4 Anaerobic ribonucleoside-triphosphate reductase OS=Enterobacteria phage T4 GN=nrdD PE=1 SV=4_P07071	3D-structure;ATP-binding;Complete proteome;Direct protein sequencing;Metal-binding;Nucleotide-binding;Organic radical;Oxidoreductase;Reference proteome;Zinc;	1.1.98.6;	;K21636;	EMPTY	EMPTY	EMPTY	Unknown SPECIES	Unknown GENUS	Unknown FAMILY	Unknown ORDER	Unknown CLASS	Unknown PHYLUM	Unknown KINGDOM	Unknown SUPERKINGDOM	Unknown SUBSPECIES	HG5402039;	0	0	0	0	0	0	2.828e-05	0	0	0.00011008	0	0	0	0	3.086e-05	6.658e-05	4.816e-05	0	0	0	0	0	0	2.987e-05
Meta-Protein 48528	Metagenome Unknown							Unknown SPECIES	Unknown GENUS	Unknown FAMILY	Unknown ORDER	Unknown CLASS	Unknown PHYLUM	Unknown KINGDOM	Unknown SUPERKINGDOM	Unknown SUBSPECIES	HG4844656;	0	0	0	0	0	0	0	0	0.00014892	0	0	8.469e-05	0	0	0	0	0	0	0	0	0	0	0	0
Meta-Protein 59942	Metagenome Unknown							Unknown SPECIES	Unknown GENUS	Unknown FAMILY	Unknown ORDER	Unknown CLASS	Unknown PHYLUM	Unknown KINGDOM	Unknown SUPERKINGDOM	Unknown SUBSPECIES	HG5493825;	0	0	0	0	0	0	0	0	0	0	0	0	0	0	0	0	0	0	0	0	0	0	0	0
Meta-Protein 24778	BLAST_GUXB_CELFA Exoglucanase B OS=Cellulomonas fimi (strain ATCC 484 / DSM 20113 / JCM 1341 / NBRC 15513 / NCIMB 8980 / NCTC 7547) GN=cbhB PE=1 SV=1_P50899	Cell junction;Cell membrane;Cell projection;Complete proteome;Glycoprotein;Hydrolase;Membrane;Protein phosphatase;Reference proteome;Repeat;Signal;Transmembrane;Transmembrane helix;	3.1.3.48;	K05698;	UniRef50_Q9W6V5	UniRef90_Q9W6V5	UniRef100_Q9W6V5	Gallus gallus	Gallus	Phasianidae	Galliformes	Aves	Chordata	Metazoa	Eukaryota	Unknown SUBSPECIES	HG5581522;	0	0	0	0	0	0	0	0	0	0	0	0	0	5.753e-05	0	0	0	0	0	0	0	0	0	0
Meta-Protein 37307	BLAST_SUSC_BACTN TonB-dependent receptor SusC OS=Bacteroides thetaiotaomicron (strain ATCC 29148 / DSM 2079 / NCTC 10582 / E50 / VPI-5482) GN=susC PE=1 SV=1_Q8A1G1	Carbohydrate metabolism;Cell outer membrane;Complete proteome;Membrane;Receptor;Reference proteome;Signal;TonB box;Transmembrane;Transmembrane beta strand;Transport;	;	K21573;	UniRef50_Q8A1G1	UniRef90_Q8A1G1	UniRef100_Q8A1G1	Bacteroides thetaiotaomicron	Bacteroides	Bacteroidaceae	Bacteroidales	Bacteroidia	Bacteroidetes	Unknown KINGDOM	Bacteria	Bacteroides thetaiotaomicron VPI-5482	HG5562187;	0	0	0	0	0	0	0	0	5.957e-05	0	2.791e-05	2.823e-05	3.201e-05	0	6.172e-05	0	0	6.507e-05	2.79e-05	0	0	2.789e-05	6.314e-05	0
Meta-Protein 9916	Metagenome Unknown							Unknown SPECIES	Unknown GENUS	Unknown FAMILY	Unknown ORDER	Unknown CLASS	Unknown PHYLUM	Unknown KINGDOM	Unknown SUPERKINGDOM	Unknown SUBSPECIES	HG5135897;	0	0	0	0	0	0	2.828e-05	0	0	0	5.582e-05	0	0	0	0	0	0	0	2.79e-05	0	0	0	0	0
Meta-Protein 48568	BLAST_RS12_BIFAA 30S ribosomal protein S12 OS=Bifidobacterium adolescentis (strain ATCC 15703 / DSM 20083 / NCTC 11814 / E194a) GN=rpsL PE=3 SV=1_A1A0S8	Complete proteome;Methylation;RNA-binding;Reference proteome;Ribonucleoprotein;Ribosomal protein;rRNA-binding;tRNA-binding;	;	K02950;	UniRef50_A4GYN8	UniRef90_P59162	UniRef100_A1A0S8	Bifidobacterium adolescentis	Bifidobacterium	Bifidobacteriaceae	Bifidobacteriales	Actinobacteria	Actinobacteria	Unknown KINGDOM	Bacteria	Bifidobacterium adolescentis ATCC 15703	HG1458340;	0	4.609e-05	0	0	0	0	5.656e-05	0	0	0	0	0	0	2.877e-05	3.086e-05	0	9.631e-05	0	0	0	0	0	0	0
Meta-Protein 13205	BLAST_RS7_BACWK 30S ribosomal protein S7 OS=Bacillus weihenstephanensis (strain KBAB4) GN=rpsG PE=3 SV=1_A9VP73	Complete proteome;RNA-binding;Ribonucleoprotein;Ribosomal protein;rRNA-binding;tRNA-binding;	;	K02992;	UniRef50_Q9TLV7	UniRef90_A8F980	UniRef100_A9VP73	Bacillus weihenstephanensis	Bacillus	Bacillaceae	Bacillales	Bacilli	Firmicutes	Unknown KINGDOM	Bacteria	Bacillus weihenstephanensis KBAB4	HG1987949;	0	2.304e-05	0	3.12e-05	0	0	0	0	0	0	5.582e-05	0	0	2.877e-05	3.086e-05	3.329e-05	0	0	0	0	0	2.789e-05	0	0
Meta-Protein 37507	Y4CI_SINFN Putative replication protein C OS=Sinorhizobium fredii (strain NBRC 101917 / NGR234) GN=NGR_a00050 PE=4 SV=1	Complete proteome;DNA replication;Plasmid;Reference proteome;	;	K18996;	UniRef50_P05684	UniRef90_P55391	UniRef100_P55391	Sinorhizobium fredii	Sinorhizobium	Rhizobiaceae	Rhizobiales	Alphaproteobacteria	Proteobacteria	Unknown KINGDOM	Bacteria	Sinorhizobium fredii NGR234	P55391;	0	0	2.806e-05	0	0	0	5.656e-05	0	2.978e-05	0	5.582e-05	0	0	0	3.086e-05	0	0	0	2.79e-05	0	0	0	0	0
Meta-Protein 36742	BLAST_CH10_BACFR 10 kDa chaperonin OS=Bacteroides fragilis (strain YCH46) GN=groS PE=3 SV=1_Q64QU1	Chaperone;Complete proteome;Cytoplasm;Reference proteome;	;	K04078;	UniRef50_Q9WYX5	UniRef90_Q8A6P7	UniRef100_Q5LAF5	Bacteroides fragilis	Bacteroides	Bacteroidaceae	Bacteroidales	Bacteroidia	Bacteroidetes	Unknown KINGDOM	Bacteria	Unknown SUBSPECIES	HG0938651;	0	0	0	0	0	0	8.484e-05	0	0	0	5.582e-05	0	0	0	0	6.658e-05	0	0	0	0	0	2.789e-05	6.314e-05	0
Meta-Protein 41175	VATI_PYRAB V-type ATP synthase subunit I OS=Pyrococcus abyssi (strain GE5 / Orsay) GN=atpI PE=3 SV=1	Cell membrane;Complete proteome;Hydrogen ion transport;Ion transport;Membrane;Transmembrane;Transmembrane helix;Transport;	;	K02123;	UniRef50_Q5JDS2	UniRef90_Q9UXU2	UniRef100_Q9UXU2	Pyrococcus abyssi	Pyrococcus	Thermococcaceae	Thermococcales	Thermococci	Euryarchaeota	Unknown KINGDOM	Archaea	Pyrococcus abyssi GE5	Q9UXU2;	0	0	0	3.12e-05	0	0	0	0	2.978e-05	0	0	0	0	2.877e-05	3.086e-05	0	4.816e-05	0	0	0	9.084e-05	0	3.157e-05	2.987e-05
Meta-Protein 63809	BLAST_Y1039_PYRHO Uncharacterized ABC transporter extracellular-binding protein PH1039 OS=Pyrococcus horikoshii (strain ATCC 700860 / DSM 12428 / JCM 9974 / NBRC 100139 / OT-3) GN=PH1039 PE=3 SV=1_O58758	Cell membrane;Complete proteome;Lipoprotein;Membrane;Palmitate;Reference proteome;Signal;Sugar transport;Transport;	;	K10117;	UniRef50_Q00749	UniRef90_Q00749	UniRef100_Q00749	Streptococcus mutans	Streptococcus	Streptococcaceae	Lactobacillales	Bacilli	Firmicutes	Unknown KINGDOM	Bacteria	Streptococcus mutans UA159	HG4866147;	0	0	0	0	2.969e-05	0	0	0	5.957e-05	0	0	0	0	0	0	0	0	0	0	0	0	0	0	0
Meta-Protein 11077	Y187_THEON UPF0292 protein TON_0187 OS=Thermococcus onnurineus (strain NA1) GN=TON_0187 PE=3 SV=1	Complete proteome;Magnesium;Metal-binding;Reference proteome;	;	;	UniRef50_Q5JH13	UniRef90_B6YSY5	UniRef100_B6YSY5	Thermococcus onnurineus	Thermococcus	Thermococcaceae	Thermococcales	Thermococci	Euryarchaeota	Unknown KINGDOM	Archaea	Thermococcus onnurineus NA1	B6YSY5;	0	2.304e-05	2.806e-05	0	0	0	0	0	0	0	0	0	0	2.877e-05	0	0	0	0	0	8.641e-05	0	0	0	0
Meta-Protein 9377	Metagenome Unknown							Unknown SPECIES	Unknown GENUS	Unknown FAMILY	Unknown ORDER	Unknown CLASS	Unknown PHYLUM	Unknown KINGDOM	Unknown SUPERKINGDOM	Unknown SUBSPECIES	HG1444662;	5.979e-05	2.304e-05	0	0	2.969e-05	3.568e-05	0	0	0	0	0	0	0	0	0	3.329e-05	0	0	0	0	0	2.789e-05	0	0
Meta-Protein 41233	BLAST_SPAR_BACIU Transcriptional regulatory protein SpaR OS=Bacillus subtilis GN=spaR PE=3 SV=1_P33112	ATP-binding;Complete proteome;Cytoplasm;Kinase;Nucleotide-binding;Phosphoprotein;Repeat;Transferase;Two-component regulatory system;	2.7.13.3;	;	UniRef50_E0X9C7	UniRef90_E0X9C7	UniRef100_E0X9C7	Pseudomonas putida	Pseudomonas	Pseudomonadaceae	Pseudomonadales	Gammaproteobacteria	Proteobacteria	Unknown KINGDOM	Bacteria	Pseudomonas putida DOT-T1E	HG5572314;	0.00011959	0	0	0	0	0	2.828e-05	0	0	0	0	2.823e-05	3.201e-05	0	3.086e-05	0	0	0	0	0	0	2.789e-05	0	2.987e-05
Meta-Protein 36323	BLAST_RL17_DESDA 50S ribosomal protein L17 OS=Desulfovibrio desulfuricans (strain ATCC 27774 / DSM 6949) GN=rplQ PE=3 SV=1_B8IYL8	Complete proteome;Reference proteome;Ribonucleoprotein;Ribosomal protein;	;	K02879;	UniRef50_A5FZU0	UniRef90_B8IYL8	UniRef100_B8IYL8	Desulfovibrio desulfuricans subsp. desulfuricans str. ATCC 27774	Desulfovibrio	Desulfovibrionaceae	Desulfovibrionales	Deltaproteobacteria	Proteobacteria	Unknown KINGDOM	Bacteria	Desulfovibrio desulfuricans subsp. desulfuricans	HG2216011;	2.99e-05	0	2.806e-05	0	2.969e-05	0	0	0	0	0.00014677	0	0	0	0	0	0	0	0	0	0	0	0	0	0
Meta-Protein 12127	BLAST_RS13_PEPD6 30S ribosomal protein S13 OS=Peptoclostridium difficile (strain 630) GN=rpsM PE=3 SV=1_Q18CI0	Complete proteome;RNA-binding;Reference proteome;Ribonucleoprotein;Ribosomal protein;rRNA-binding;tRNA-binding;	;	K02952;	UniRef50_Q6N4V5	UniRef90_Q18CI0	UniRef100_Q18CI0	[Clostridium] difficile	Unknown GENUS	Peptostreptococcaceae	Clostridiales	Clostridia	Firmicutes	Unknown KINGDOM	Bacteria	Clostridium difficile 630	HG1467475;	0	2.304e-05	0	6.24e-05	0	0	0	0	0	0	0	0	0	5.753e-05	0	9.987e-05	0	0	0	0	0	0	0	0
Meta-Protein 8963	Y012_RICPR Uncharacterized protein RP012 OS=Rickettsia prowazekii (strain Madrid E) GN=RP012 PE=3 SV=1	Complete proteome;Reference proteome;Signal;	;	;	UniRef50_Q9ZED1	UniRef90_Q9ZED1	UniRef100_Q9ZED1	Rickettsia prowazekii	Rickettsia	Rickettsiaceae	Rickettsiales	Alphaproteobacteria	Proteobacteria	Unknown KINGDOM	Bacteria	Rickettsia prowazekii str. Madrid E	Q9ZED1;	0	0	0	0	2.969e-05	7.137e-05	0	5.835e-05	2.978e-05	0	0	2.823e-05	0	2.877e-05	0	3.329e-05	0	3.254e-05	0	0	9.084e-05	0	0	0
Meta-Protein 45248	BLAST_PEPDB_LACLA Probable dipeptidase B OS=Lactococcus lactis subsp. lactis (strain IL1403) GN=pepDB PE=3 SV=1_Q9CFC3	Complete proteome;Dipeptidase;Hydrolase;Protease;Reference proteome;	3.4.-.-;	;K08659;	UniRef50_Q48558	EMPTY	EMPTY	Unknown SPECIES	Unknown GENUS	Unknown FAMILY	Lactobacillales	Bacilli	Firmicutes	Unknown KINGDOM	Bacteria	Unknown SUBSPECIES	HG4946523;	0	0	0	0	0	0	0	0	0	0	0	0	0	0	0	0	0	0	0	0	0	0	0	0
Meta-Protein 47115	BLAST_EFTS_PEDPA Elongation factor Ts OS=Pediococcus pentosaceus (strain ATCC 25745 / CCUG 21536 / LMG 10740 / 183-1w) GN=tsf PE=3 SV=1_Q03FT5	Complete proteome;Cytoplasm;Elongation factor;Protein biosynthesis;Reference proteome;	;	K02357;	UniRef50_P80700	UniRef90_Q03FT5	UniRef100_Q03FT5	Pediococcus pentosaceus	Pediococcus	Lactobacillaceae	Lactobacillales	Bacilli	Firmicutes	Unknown KINGDOM	Bacteria	Pediococcus pentosaceus ATCC 25745	HG3846296;	0	0	0	0	0	0	0	0	0	0	0	0	0	0	0	0	0	0	0	0	0	0	0	0
Meta-Protein 18288	BLAST_MAO4_BACSU Probable NAD-dependent malic enzyme 4 OS=Bacillus subtilis (strain 168) GN=ytsJ PE=3 SV=1_O34962	Complete proteome;Metal-binding;NAD;Oxidoreductase;Reference proteome;	1.1.1.38;	K00027;	UniRef50_E1V8J1	UniRef90_O34962	UniRef100_O34962	Bacillus subtilis subsp. subtilis str. 168	Bacillus	Bacillaceae	Bacillales	Bacilli	Firmicutes	Unknown KINGDOM	Bacteria	Bacillus subtilis subsp. subtilis	HG4579956;	0	0	0	0	0	0	0	0	0	0	0	0	0	0	0	0	0	0	0	0	0	0	0	0
Meta-Protein 1347	RBL_BIGNA Ribulose bisphosphate carboxylase large chain OS=Bigelowiella natans GN=rbcL PE=3 SV=1	3D-structure;Acetylation;Calvin cycle;Carbon dioxide fixation;Chloroplast;Complete proteome;Direct protein sequencing;Disulfide bond;Lyase;Magnesium;Metal-binding;Methylation;Monooxygenase;NADP;Nucleotide-binding;Oxidoreductase;Photorespiration;Photosynthesis;Plastid;Reference proteome;	4.1.1.39;	;K01601;	UniRef50_P00877	UniRef90_Q10WH6	UniRef100_Q10WH6	Unknown SPECIES	Unknown GENUS	Unknown FAMILY	Unknown ORDER	Unknown CLASS	Unknown PHYLUM	Unknown KINGDOM	Unknown SUPERKINGDOM	Unknown SUBSPECIES	Q06J26;HG4206043;HG5104450;Q10WH6;	0	0	0	0	0	0	0	0	0	0	0	0	0	5.753e-05	0	0	0	0	0	0	0	0	0	0
Meta-Protein 70989	A1AT_SHEEP Alpha-1-antiproteinase OS=Ovis aries PE=1 SV=1	Complete proteome;Direct protein sequencing;Glycoprotein;Phosphoprotein;Protease inhibitor;Reference proteome;Secreted;Serine protease inhibitor;Signal;	;	K03984;	UniRef50_P01009-2	UniRef90_P34955	UniRef100_P12725	Ovis aries	Ovis	Bovidae	Unknown ORDER	Mammalia	Chordata	Metazoa	Eukaryota	Unknown SUBSPECIES	P12725;	0	0	8.419e-05	6.24e-05	0	0	2.828e-05	0	0	0	0	0	0	2.877e-05	0	3.329e-05	0	0	0	0	0	0	0	0
Meta-Protein 63421	BLAST_AHPC_SALTI Alkyl hydroperoxide reductase C OS=Salmonella typhi GN=ahpC PE=3 SV=2_P0A252	3D-structure;Antioxidant;Complete proteome;Cytoplasm;Direct protein sequencing;Disulfide bond;Oxidoreductase;Peroxidase;Redox-active center;Reference proteome;	1.11.1.15;	K03386;	UniRef50_P0AE10	UniRef90_P0AE10	UniRef100_P0A252	Salmonella enterica	Salmonella	Enterobacteriaceae	Enterobacteriales	Gammaproteobacteria	Proteobacteria	Unknown KINGDOM	Bacteria	Salmonella enterica subsp. enterica	HG2530249;	0	0	0	0	0	0	0	0	0	0.00018346	0	0	0	0	0	0	0	0	0	0	0	5.579e-05	0	5.974e-05
Meta-Protein 119870	Metagenome Unknown							Unknown SPECIES	Unknown GENUS	Unknown FAMILY	Unknown ORDER	Unknown CLASS	Unknown PHYLUM	Unknown KINGDOM	Unknown SUPERKINGDOM	Unknown SUBSPECIES	HG5118921;	0	0	0	0	0	0	0	0	0.0003574	0	0	0	0	0	0	0	0	0	0	0	0	2.789e-05	0	0
Meta-Protein 4162	BLAST_SODF_BACFR Superoxide dismutase [Fe] OS=Bacteroides fragilis (strain YCH46) GN=sodB PE=3 SV=2_P53638	3D-structure;Complete proteome;Cytoplasm;FAD;Flavoprotein;Iron;Metal-binding;NAD;Oxidoreductase;Reference proteome;tRNA processing;	;1.15.1.1;	;K03495;K04564;	UniRef50_P53638	UniRef90_P53638	UniRef100_P53638	Unknown SPECIES	Unknown GENUS	Unknown FAMILY	Unknown ORDER	Unknown CLASS	Unknown PHYLUM	Unknown KINGDOM	Bacteria	Unknown SUBSPECIES	HG2800505;HG5293456;	0	0.00016131	0	0	0	0	0.00011312	0	0	0	0.00011164	0	0	0	0	0	0	0	0	0	0	0	0.00012628	0
Meta-Protein 72646	Metagenome Unknown							Unknown SPECIES	Unknown GENUS	Unknown FAMILY	Unknown ORDER	Unknown CLASS	Unknown PHYLUM	Unknown KINGDOM	Unknown SUPERKINGDOM	Unknown SUBSPECIES	HG4847467;	0	0.00048394	0	0	0	0	2.828e-05	0	0	0	0	0	0	0	0	0	0	0	0	0	0	0	0	0
Meta-Protein 87818	Metagenome Unknown							Unknown SPECIES	Unknown GENUS	Unknown FAMILY	Unknown ORDER	Unknown CLASS	Unknown PHYLUM	Unknown KINGDOM	Unknown SUPERKINGDOM	Unknown SUBSPECIES	HG4228169;	0	0	0	0	0	0	0	0	5.957e-05	7.338e-05	0	0	0	0	0	0	0	0	0	0	9.084e-05	0	0	0
Meta-Protein 16864	BLAST_RS15_BIFAA 30S ribosomal protein S15 OS=Bifidobacterium adolescentis (strain ATCC 15703 / DSM 20083 / NCTC 11814 / E194a) GN=rpsO PE=3 SV=1_A1A007	Complete proteome;RNA-binding;Reference proteome;Ribonucleoprotein;Ribosomal protein;rRNA-binding;	;	K02956;	UniRef50_Q6NCN7	UniRef90_A1A007	UniRef100_A1A007	Bifidobacterium adolescentis	Bifidobacterium	Bifidobacteriaceae	Bifidobacteriales	Actinobacteria	Actinobacteria	Unknown KINGDOM	Bacteria	Bifidobacterium adolescentis ATCC 15703	HG0921888;	0	0	0	0	2.969e-05	0	5.656e-05	0	0	0	2.791e-05	0	0	0	0	6.658e-05	0	0	2.79e-05	0	0	0	3.157e-05	0
Meta-Protein 28118	Metagenome Unknown							Unknown SPECIES	Unknown GENUS	Unknown FAMILY	Unknown ORDER	Unknown CLASS	Unknown PHYLUM	Unknown KINGDOM	Unknown SUPERKINGDOM	Unknown SUBSPECIES	HG1312622;	0	0	0	3.12e-05	2.969e-05	3.568e-05	2.828e-05	2.917e-05	0	0	0	0	0	0	3.086e-05	3.329e-05	0	0	0	0	0	2.789e-05	0	2.987e-05
Meta-Protein 150844	BLAST_TPIS_BACV8 Triosephosphate isomerase OS=Bacteroides vulgatus (strain ATCC 8482 / DSM 1447 / JCM 5826 / NBRC 14291 / NCTC 11154) GN=tpiA PE=3 SV=1_A6KXL2	Complete proteome;Cytoplasm;Gluconeogenesis;Glycolysis;Isomerase;Pentose shunt;Reference proteome;	5.3.1.1;	K01803;	UniRef50_Q8A0U2	UniRef90_A6KXL2	UniRef100_A6KXL2	Bacteroides vulgatus	Bacteroides	Bacteroidaceae	Bacteroidales	Bacteroidia	Bacteroidetes	Unknown KINGDOM	Bacteria	Bacteroides vulgatus ATCC 8482	HG3406485;	0	0	0	0	0	0	0	0	0.00020848	0	0	0	0	0	0	0	0	0	0	0	0.00027253	0	0	0
Meta-Protein 2184	BLAST_SYFA_ALKOO Phenylalanine--tRNA ligase alpha subunit OS=Alkaliphilus oremlandii (strain OhILAs) GN=pheS PE=3 SV=1_A8MI78	3D-structure;ATP-binding;Acetylation;Alternative initiation;Alternative splicing;Aminoacyl-tRNA synthetase;Cardiomyopathy;Cell cycle;Cell division;Cell shape;Cell wall biogenesis/degradation;Charcot-Marie-Tooth disease;Complete proteome;Cytoplasm;Direct protein sequencing;Disease mutation;Epilepsy;Ligase;Magnesium;Metal-binding;Mitochondrion;Neurodegeneration;Neuropathy;Nucleotide-binding;Peptidoglycan synthesis;Phosphoprotein;Polymorphism;Premature ovarian failure;Primary mitochondrial disease;Protein biosynthesis;Pyruvate;RNA-binding;Reference proteome;Transferase;Transit peptide;Ubl conjugation;Zinc;tRNA-binding;	2.5.1.7;6.1.1.20;6.1.1.7;	;K00790;K01872;K01889;	EMPTY	EMPTY	EMPTY	Unknown SPECIES	Unknown GENUS	Unknown FAMILY	Unknown ORDER	Unknown CLASS	Unknown PHYLUM	Unknown KINGDOM	Unknown SUPERKINGDOM	Unknown SUBSPECIES	HG4267021;HG4744649;HG5523959;	2.99e-05	0	0	0	0	0	0	0	2.978e-05	0	0	0	0	5.753e-05	0	0	0	0	0	8.641e-05	9.084e-05	0	0	2.987e-05
Meta-Protein 28814	Metagenome Unknown							Unknown SPECIES	Unknown GENUS	Unknown FAMILY	Unknown ORDER	Unknown CLASS	Unknown PHYLUM	Unknown KINGDOM	Unknown SUPERKINGDOM	Unknown SUBSPECIES	HG3003785;	0	0	0	0	0.00017811	0.00021411	0	2.917e-05	0	0	0	0	0	0	0	0	0	3.254e-05	0	0	0	0	0	0
Meta-Protein 69102	Metagenome Unknown							Unknown SPECIES	Unknown GENUS	Unknown FAMILY	Unknown ORDER	Unknown CLASS	Unknown PHYLUM	Unknown KINGDOM	Unknown SUPERKINGDOM	Unknown SUBSPECIES	HG2722506;	0	0	0	0	0	0	0	0	0	0	0	0	0	0	0	0	0	0	5.581e-05	0	0	0	0	0
Meta-Protein 14632	Metagenome Unknown							Unknown SPECIES	Unknown GENUS	Unknown FAMILY	Unknown ORDER	Unknown CLASS	Unknown PHYLUM	Unknown KINGDOM	Unknown SUPERKINGDOM	Unknown SUBSPECIES	HG0559804;	0	0	0	0	0	0	2.828e-05	0	0	0	2.791e-05	0	0	0	0	0	0	0	0	0	0	0	0	0
Meta-Protein 11399	Metagenome Unknown							Unknown SPECIES	Unknown GENUS	Unknown FAMILY	Unknown ORDER	Unknown CLASS	Unknown PHYLUM	Unknown KINGDOM	Unknown SUPERKINGDOM	Unknown SUBSPECIES	HG4263409;	0	0	0	3.12e-05	0	0	0	0	0	0	0	2.823e-05	3.201e-05	2.877e-05	0	0	0	0	0	0	0	0	6.314e-05	0
Meta-Protein 152315	BLAST_ENO_BACTN Enolase OS=Bacteroides thetaiotaomicron (strain ATCC 29148 / DSM 2079 / NCTC 10582 / E50 / VPI-5482) GN=eno PE=3 SV=1_Q89Z05	Complete proteome;Cytoplasm;Glycolysis;Lyase;Magnesium;Metal-binding;Reference proteome;Secreted;	4.2.1.11;	K01689;	UniRef50_P42848	UniRef90_Q89Z05	UniRef100_Q89Z05	Bacteroides thetaiotaomicron	Bacteroides	Bacteroidaceae	Bacteroidales	Bacteroidia	Bacteroidetes	Unknown KINGDOM	Bacteria	Bacteroides thetaiotaomicron VPI-5482	HG1284606;	0	0	0	0	0	0	0	0	0.0001787	0	5.582e-05	0	0	0	0	0	0	0	0	0	0	0	0.00015785	0.00011948
Meta-Protein 14407	BLAST_NFUA_MANSM Fe/S biogenesis protein NfuA OS=Mannheimia succiniciproducens (strain MBEL55E) GN=nfuA PE=3 SV=1_Q65QC1	4Fe-4S;Complete proteome;Iron;Iron-sulfur;Metal-binding;Reference proteome;	;	K07400;	UniRef50_Q9CKP9	UniRef90_Q65QC1	UniRef100_Q65QC1	Mannheimia succiniciproducens	Basfia	Pasteurellaceae	Pasteurellales	Gammaproteobacteria	Proteobacteria	Unknown KINGDOM	Bacteria	Mannheimia succiniciproducens MBEL55E	HG2624075;	0	0	0	0	0	0	5.656e-05	0	0	0	0.00011164	0	0	0	0	0	0	0	0	0	0	0	9.471e-05	0
Meta-Protein 37505	TIG_SULNB Trigger factor OS=Sulfurovum sp. (strain NBC37-1) GN=tig PE=3 SV=1	Cell cycle;Cell division;Chaperone;Complete proteome;Cytoplasm;Isomerase;Reference proteome;Rotamase;	5.2.1.8;	K03545;	UniRef50_A8EVH6	UniRef90_A6Q674	UniRef100_A6Q674	Sulfurovum sp. NBC37-1	Sulfurovum	Unknown FAMILY	Unknown ORDER	Epsilonproteobacteria	Proteobacteria	Unknown KINGDOM	Bacteria	Unknown SUBSPECIES	A6Q674;	0	0	2.806e-05	0	0	0	5.656e-05	0	0	0	5.582e-05	0	0	0	3.086e-05	0	0	0	2.79e-05	0	0	0	0	0
Meta-Protein 542	BLAST_LDHA_MACFA L-lactate dehydrogenase A chain OS=Macaca fascicularis GN=LDHA PE=2 SV=4_Q9BE24	3D-structure;Acetylation;Complete proteome;Cytoplasm;Isopeptide bond;NAD;Oxidoreductase;Phosphoprotein;Reference proteome;Ubl conjugation;	1.1.1.27;	;K00016;	UniRef50_P00338	EMPTY	EMPTY	Unknown SPECIES	Unknown GENUS	Unknown FAMILY	Unknown ORDER	Mammalia	Chordata	Metazoa	Eukaryota	Unknown SUBSPECIES	HG4899590;P13491;	0	0	0	0	0	0	0	2.917e-05	2.978e-05	0	5.582e-05	0	0	0	0	0	0	0	0	0	0	0	0	0
Meta-Protein 92976	BLAST_THIM_CLOAB Hydroxyethylthiazole kinase OS=Clostridium acetobutylicum (strain ATCC 824 / DSM 792 / JCM 1419 / LMG 5710 / VKM B-1787) GN=thiM PE=3 SV=1_Q97EL4	ATP-binding;Complete proteome;Kinase;Magnesium;Metal-binding;Nucleotide-binding;Reference proteome;Thiamine biosynthesis;Transferase;	2.7.1.50;	K00878;	UniRef50_Q97EL4	UniRef90_Q97EL4	UniRef100_Q97EL4	Clostridium acetobutylicum	Clostridium	Clostridiaceae	Clostridiales	Clostridia	Firmicutes	Unknown KINGDOM	Bacteria	Clostridium acetobutylicum ATCC 824	HG3647176;	0	0	0.00011225	0.00028078	0	0	0	0	0	0	0	0	0	0	0	0	0	0	0	0	0	0	0	0
Meta-Protein 140433	BLAST_SUSC_BACTN TonB-dependent receptor SusC OS=Bacteroides thetaiotaomicron (strain ATCC 29148 / DSM 2079 / NCTC 10582 / E50 / VPI-5482) GN=susC PE=1 SV=1_Q8A1G1	Carbohydrate metabolism;Cell outer membrane;Complete proteome;Membrane;Receptor;Reference proteome;Signal;TonB box;Transmembrane;Transmembrane beta strand;Transport;	;	K21573;	UniRef50_Q8A1G1	UniRef90_Q8A1G1	UniRef100_Q8A1G1	Bacteroides thetaiotaomicron	Bacteroides	Bacteroidaceae	Bacteroidales	Bacteroidia	Bacteroidetes	Unknown KINGDOM	Bacteria	Bacteroides thetaiotaomicron VPI-5482	HG5521836;	0	0	0	0	0	0	0	0	0	0	0	0	0	0	0	0	0	6.507e-05	0.00044647	0	0	0	0	0
Meta-Protein 21288	BLAST_ISPA_GEOSE Farnesyl diphosphate synthase OS=Geobacillus stearothermophilus PE=1 SV=1_Q08291	Complete proteome;Cytoplasm;Magnesium;Metal-binding;Reference proteome;Transferase;	2.5.1.-;	K13787;	UniRef50_Q58270	UniRef90_Q58270	UniRef100_Q58270	Methanocaldococcus jannaschii	Methanocaldococcus	Methanocaldococcaceae	Methanococcales	Methanococci	Euryarchaeota	Unknown KINGDOM	Archaea	Methanocaldococcus jannaschii DSM 2661	HG4137756;	0	0	5.613e-05	0	0	0	0	0	0	0	0	0	6.401e-05	0	0	0	4.816e-05	0	0	0.00017282	9.084e-05	0	0	0
Meta-Protein 49238	BLAST_Y868_HAEIN Uncharacterized glycosyltransferase HI_0868 OS=Haemophilus influenzae (strain ATCC 51907 / DSM 11121 / KW20 / Rd) GN=HI_0868 PE=3 SV=1_Q57022	Complete proteome;Exopolysaccharide synthesis;Glycosyltransferase;Reference proteome;Transferase;	2.4.-.-;	K19427;	UniRef50_P71059	UniRef90_P71059	UniRef100_P71059	Bacillus subtilis subsp. subtilis str. 168	Bacillus	Bacillaceae	Bacillales	Bacilli	Firmicutes	Unknown KINGDOM	Bacteria	Bacillus subtilis subsp. subtilis	HG4341179;	0	0	0	0.00012479	0	0	0	0	0	0	0	5.646e-05	0	2.877e-05	0	3.329e-05	4.816e-05	3.254e-05	0	0	0	0	0	0
Meta-Protein 35875	BLAST_RL3_VIBC3 50S ribosomal protein L3 OS=Vibrio cholerae serotype O1 (strain ATCC 39541 / Classical Ogawa 395 / O395) GN=rplC PE=3 SV=1_A5F549	Complete proteome;Methylation;RNA-binding;Reference proteome;Ribonucleoprotein;Ribosomal protein;rRNA-binding;	;	K02906;	UniRef50_A5F549	UniRef90_A5F549	UniRef100_A5F549	Vibrio cholerae	Vibrio	Vibrionaceae	Vibrionales	Gammaproteobacteria	Proteobacteria	Unknown KINGDOM	Bacteria	Unknown SUBSPECIES	HG2859746;	2.99e-05	0	8.419e-05	0	2.969e-05	0	0	0	0	3.669e-05	0	0	0	0	3.086e-05	0	0	0	0	0	0	0	3.157e-05	0
Meta-Protein 60065	BLAST_PCKA_EUBE2 Phosphoenolpyruvate carboxykinase (ATP) OS=Eubacterium eligens (strain ATCC 27750 / VPI C15-48) GN=pckA PE=3 SV=1_C4Z0Q6	ATP-binding;Complete proteome;Cytoplasm;Decarboxylase;Gluconeogenesis;Lyase;Manganese;Metal-binding;Nucleotide-binding;Reference proteome;	4.1.1.49;	K01610;	UniRef50_Q8D1X9	UniRef90_Q8A414	UniRef100_Q8A414	Bacteroides thetaiotaomicron	Bacteroides	Bacteroidaceae	Bacteroidales	Bacteroidia	Bacteroidetes	Unknown KINGDOM	Bacteria	Bacteroides thetaiotaomicron VPI-5482	HG3678758;	0	0	0	0	0	0	0	0	0	0	0	0.00011292	0	0	0	0	0	0	0	0	0	0	0	8.961e-05
Meta-Protein 63106	BLAST_PRO7_ORYSI Prolamin PPROL 14E OS=Oryza sativa subsp. indica PE=3 SV=1_P0C5E5	Complete proteome;Pyrrolidone carboxylic acid;Reference proteome;Seed storage protein;Signal;Storage protein;Vacuole;	;	;	UniRef50_P0C5E5	UniRef90_P0C5E5	UniRef100_P0C5E5	Oryza sativa	Oryza	Poaceae	Poales	Liliopsida	Streptophyta	Viridiplantae	Eukaryota	Unknown SUBSPECIES	HG1887301;	0	0	0	6.24e-05	0	0	0	0	0	0	0	0	0	0	0	0.00029962	0	0	0	0	0	0	0	0
Meta-Protein 8909	BLAST_EFTU_MYCLE Elongation factor Tu OS=Mycobacterium leprae (strain TN) GN=tuf PE=3 SV=2_P30768	Complete proteome;Cytoplasm;Elongation factor;GTP-binding;Nucleotide-binding;Protein biosynthesis;Reference proteome;	;	K02358;	UniRef50_P33166	UniRef90_Q2G8Y2	UniRef100_Q2G8Y2	Novosphingobium aromaticivorans	Novosphingobium	Sphingomonadaceae	Sphingomonadales	Alphaproteobacteria	Proteobacteria	Unknown KINGDOM	Bacteria	Novosphingobium aromaticivorans DSM 12444	HG0285801;	0	2.304e-05	0	3.12e-05	0	0	0	0	0	0	0	0	0	0	0	3.329e-05	0	0	0	0	0	2.789e-05	0	0
Meta-Protein 5933	BLAST_SSG1_SOLTU Granule-bound starch synthase 1, chloroplastic/amyloplastic OS=Solanum tuberosum GN=WAXY PE=1 SV=1_Q00775	3D-structure;Allergen;Amyloplast;Cell membrane;Chloroplast;Coiled coil;Complete proteome;DNA-binding;Direct protein sequencing;Disulfide bond;Glycosidase;Glycosyltransferase;Hydrolase;Lipoprotein;Membrane;Palmitate;Plastid;Polymorphism;Reference proteome;Repeat;Signal;Starch biosynthesis;Transcription;Transcription regulation;Transferase;Transit peptide;	;2.4.1.21;2.4.1.242;3.2.1.22;3.2.1.n1;	;K13679;	EMPTY	EMPTY	EMPTY	Unknown SPECIES	Unknown GENUS	Unknown FAMILY	Unknown ORDER	Unknown CLASS	Unknown PHYLUM	Unknown KINGDOM	Unknown SUPERKINGDOM	Unknown SUBSPECIES	HG5267139;HG5275406;HG1138507;HG5186957;	0	0	0	0	0	0	0	0	2.978e-05	0	5.582e-05	0	3.201e-05	5.753e-05	3.086e-05	0	0	0	0	0	0	0	0	0
Meta-Protein 31756	Metagenome Unknown							Unknown SPECIES	Unknown GENUS	Unknown FAMILY	Unknown ORDER	Unknown CLASS	Unknown PHYLUM	Unknown KINGDOM	Unknown SUPERKINGDOM	Unknown SUBSPECIES	HG0794351;	0	0	0	0	8.906e-05	3.568e-05	0	5.835e-05	0	3.669e-05	0	0	0	0	0	3.329e-05	0	3.254e-05	0	0	0	5.579e-05	0	2.987e-05
Meta-Protein 1395	BLAST_RECX_SALNS Regulatory protein RecX OS=Salmonella newport (strain SL254) GN=recX PE=3 SV=1_B4T399	ATP-binding;Cell inner membrane;Cell membrane;Complete proteome;Cytoplasm;Hydrolase;Lipid transport;Membrane;Nucleotide-binding;Reference proteome;Transmembrane;Transmembrane helix;Transport;	;3.6.3.-;	K03565;K11085;	EMPTY	EMPTY	EMPTY	Unknown SPECIES	Unknown GENUS	Unknown FAMILY	Unknown ORDER	Unknown CLASS	Proteobacteria	Unknown KINGDOM	Bacteria	Unknown SUBSPECIES	HG2906371;HG5077386;HG4792120;	0	2.304e-05	0	0	0	0	0	0	2.978e-05	3.669e-05	0	2.823e-05	0	0	0	6.658e-05	4.816e-05	0	0	0	0	0	0	0
Meta-Protein 27415	BLAST_RSMD_ECOLI Ribosomal RNA small subunit methyltransferase D OS=Escherichia coli (strain K12) GN=rsmD PE=1 SV=1_P0ADX9	3D-structure;Complete proteome;Methyltransferase;Reference proteome;S-adenosyl-L-methionine;Transferase;rRNA processing;	2.1.1.171;	K08316;	UniRef50_P0ADY0	UniRef90_P0ADY0	UniRef100_P0ADY0	Escherichia coli	Escherichia	Enterobacteriaceae	Enterobacteriales	Gammaproteobacteria	Proteobacteria	Unknown KINGDOM	Bacteria	Unknown SUBSPECIES	HG2686550;	0	2.304e-05	0	3.12e-05	2.969e-05	3.568e-05	5.656e-05	5.835e-05	0	0	0	2.823e-05	0	2.877e-05	0	0	0	0	0	0	0	0	0	2.987e-05
Meta-Protein 49995	BLAST_TPIS_LACP7 Triosephosphate isomerase OS=Lachnoclostridium phytofermentans (strain ATCC 700394 / DSM 18823 / ISDg) GN=tpiA PE=3 SV=1_A9KPF8	Complete proteome;Cytoplasm;Gluconeogenesis;Glycolysis;Isomerase;Pentose shunt;Reference proteome;	5.3.1.1;	K01803;	UniRef50_Q93GB7	UniRef90_A9KPF8	UniRef100_A9KPF8	Clostridium phytofermentans	Clostridium	Clostridiaceae	Clostridiales	Clostridia	Firmicutes	Unknown KINGDOM	Bacteria	Clostridium phytofermentans ISDg	HG3384826;	0	6.913e-05	0	0	0	0	0	0	0	0	0	0	0	0	0	0	0	0	0	0.00034563	0	0	0	0
Meta-Protein 26813	BLAST_COAE_AGGAC Dephospho-CoA kinase OS=Aggregatibacter actinomycetemcomitans GN=coaE PE=3 SV=1_Q9JRM6	ATP-binding;Coenzyme A biosynthesis;Complete proteome;Cytoplasm;Kinase;Nucleotide-binding;Transferase;	2.7.1.24;	K00859;	UniRef50_P58102	UniRef90_Q8E449	UniRef100_Q8E449	Streptococcus agalactiae NEM316	Streptococcus	Streptococcaceae	Lactobacillales	Bacilli	Firmicutes	Unknown KINGDOM	Bacteria	Streptococcus agalactiae serogroup III	HG0593321;	0	0	0	0	0	0	0	0	0	0	0	0	3.201e-05	0	6.172e-05	0	0	3.254e-05	0	8.641e-05	0	0	0	2.987e-05
Meta-Protein 47009	BLAST_CH60_PARP8 60 kDa chaperonin OS=Paraburkholderia phymatum (strain DSM 17167 / CIP 108236 / LMG 21445 / STM815) GN=groL PE=3 SV=1_B2JFE0	3D-structure;ATP-binding;Acetylation;Cell cycle;Cell division;Cell outer membrane;Chaperone;Complete proteome;Cytoplasm;Direct protein sequencing;Membrane;Nucleotide-binding;Phosphoprotein;Plasmid;Reference proteome;Stress response;	;	;K04077;	EMPTY	EMPTY	EMPTY	Unknown SPECIES	Unknown GENUS	Unknown FAMILY	Unknown ORDER	Unknown CLASS	Unknown PHYLUM	Unknown KINGDOM	Bacteria	Unknown SUBSPECIES	HG5156768;	0	0	2.806e-05	0	0	0	0	0	0	0	0	0	0	0	0	0	9.631e-05	0	0	0.00017282	0	0	0	8.961e-05
Meta-Protein 17578	BLAST_SYI_CARHZ Isoleucine--tRNA ligase OS=Carboxydothermus hydrogenoformans (strain ATCC BAA-161 / DSM 6008 / Z-2901) GN=ileS PE=3 SV=1_Q3AEP2	3D-structure;ATP-binding;Acetylation;Alternative splicing;Aminoacyl-tRNA synthetase;Antibiotic resistance;Chloroplast;Complete proteome;Cytoplasm;Direct protein sequencing;Ligase;Metal-binding;Mitochondrion;Nucleotide-binding;Plastid;Protein biosynthesis;Reference proteome;Transit peptide;Zinc;	6.1.1.5;	;K01870;	EMPTY	EMPTY	EMPTY	Unknown SPECIES	Unknown GENUS	Unknown FAMILY	Unknown ORDER	Unknown CLASS	Unknown PHYLUM	Unknown KINGDOM	Unknown SUPERKINGDOM	Unknown SUBSPECIES	HG5509703;	0	0.00013827	0	0	0	0	0	0	0	0	0	0	0	5.753e-05	0	0	0	0	5.581e-05	0	0	0.00013947	0	5.974e-05
Meta-Protein 8618	Metagenome Unknown							Unknown SPECIES	Unknown GENUS	Unknown FAMILY	Unknown ORDER	Unknown CLASS	Unknown PHYLUM	Unknown KINGDOM	Unknown SUPERKINGDOM	Unknown SUBSPECIES	HG5270091;	5.979e-05	0	0	0	0	0	0	0	0	0	2.791e-05	0	3.201e-05	0	0	0	0	0	0	0	0	5.579e-05	3.157e-05	2.987e-05
Meta-Protein 64228	BLAST_CH60_BACV8 60 kDa chaperonin OS=Bacteroides vulgatus (strain ATCC 8482 / DSM 1447 / JCM 5826 / NBRC 14291 / NCTC 11154) GN=groL PE=3 SV=1_A6KXA0	3D-structure;ATP-binding;Acetylation;Cell cycle;Cell division;Cell outer membrane;Chaperone;Complete proteome;Cytoplasm;Direct protein sequencing;Membrane;Nucleotide-binding;Phosphoprotein;Plasmid;Reference proteome;Stress response;	;	;K04077;	EMPTY	EMPTY	EMPTY	Unknown SPECIES	Unknown GENUS	Unknown FAMILY	Unknown ORDER	Unknown CLASS	Unknown PHYLUM	Unknown KINGDOM	Bacteria	Unknown SUBSPECIES	HG5152388;	0	0	0	0	0	0	0	0	0.00014892	0	0	5.646e-05	0	0	0	0	0	0	0	0	0	0	0	0
Meta-Protein 3870	Metagenome Unknown							Unknown SPECIES	Unknown GENUS	Unknown FAMILY	Unknown ORDER	Unknown CLASS	Unknown PHYLUM	Unknown KINGDOM	Unknown SUPERKINGDOM	Unknown SUBSPECIES	HG5548026;HG1555413;	0	2.304e-05	2.806e-05	0	0	0	0	0	0	0	0	0	0	5.753e-05	6.172e-05	0	4.816e-05	0	2.79e-05	0	0	0	0	0
Meta-Protein 50406	Metagenome Unknown							Unknown SPECIES	Unknown GENUS	Unknown FAMILY	Unknown ORDER	Unknown CLASS	Unknown PHYLUM	Unknown KINGDOM	Unknown SUPERKINGDOM	Unknown SUBSPECIES	HG0555526;	2.99e-05	0	0	0	0	3.568e-05	0	0	0	0	0	0	6.401e-05	0	0	3.329e-05	4.816e-05	0	0	0	0	2.789e-05	0	0
Meta-Protein 8784	Metagenome Unknown							Unknown SPECIES	Unknown GENUS	Unknown FAMILY	Unknown ORDER	Unknown CLASS	Unknown PHYLUM	Unknown KINGDOM	Unknown SUPERKINGDOM	Unknown SUBSPECIES	HG2137680;	0	0	0	0	0	0	2.828e-05	0	2.978e-05	0	0	0	0	2.877e-05	3.086e-05	3.329e-05	0	0	0	0	0	0	0	0
Meta-Protein 8786	BLAST_KPYK_CHLT2 Pyruvate kinase OS=Chlamydia trachomatis serovar L2 (strain 434/Bu / ATCC VR-902B) GN=pyk PE=3 SV=1_B0B7Q0	ATP-binding;Complete proteome;Glycolysis;Kinase;Magnesium;Metal-binding;Nucleotide-binding;Potassium;Pyruvate;Reference proteome;Transferase;	2.7.1.40;	K00873;	UniRef50_O08309	UniRef90_O08309	UniRef100_O08309	Clostridium acetobutylicum	Clostridium	Clostridiaceae	Clostridiales	Clostridia	Firmicutes	Unknown KINGDOM	Bacteria	Clostridium acetobutylicum ATCC 824	HG2387619;	0	0	0	0	0	0	2.828e-05	0	2.978e-05	0	0	0	0	2.877e-05	3.086e-05	3.329e-05	0	0	0	0	0	0	0	0
Meta-Protein 22690	BLAST_BCRA_BACLI Bacitracin transport ATP-binding protein BcrA OS=Bacillus licheniformis GN=bcrA PE=3 SV=1_P42332	ATP-binding;Antibiotic resistance;Nucleotide-binding;Transport;	;	;	UniRef50_P42332	UniRef90_P42332	UniRef100_P42332	Bacillus licheniformis	Bacillus	Bacillaceae	Bacillales	Bacilli	Firmicutes	Unknown KINGDOM	Bacteria	Unknown SUBSPECIES	HG0558594;	0	0	0	0	0	0	0	5.835e-05	0	0	0	0	3.201e-05	0	0	0	0	0	2.79e-05	0	0	2.789e-05	0	0
Meta-Protein 56847	BLAST_DNAB_BACSU Replication initiation and membrane attachment protein OS=Bacillus subtilis (strain 168) GN=dnaB PE=1 SV=1_P07908	ATP-binding;Complete proteome;DNA replication;DNA-binding;Nucleotide-binding;Primosome;Reference proteome;	;	K03346;	UniRef50_P07908	UniRef90_P07908	UniRef100_P07908	Bacillus subtilis subsp. subtilis str. 168	Bacillus	Bacillaceae	Bacillales	Bacilli	Firmicutes	Unknown KINGDOM	Bacteria	Bacillus subtilis subsp. subtilis	HG4887271;	2.99e-05	2.304e-05	0	0	0	0	0	0	0	0	0	0	3.201e-05	0	6.172e-05	0	0	0	0	0	0	0	0	2.987e-05
Meta-Protein 40836	BLAST_YCEG_BACSU Uncharacterized protein YceG OS=Bacillus subtilis (strain 168) GN=yceG PE=4 SV=1_O34809	Complete proteome;Reference proteome;	;	;	UniRef50_O34809	UniRef90_O34809	UniRef100_O34809	Bacillus subtilis subsp. subtilis str. 168	Bacillus	Bacillaceae	Bacillales	Bacilli	Firmicutes	Unknown KINGDOM	Bacteria	Bacillus subtilis subsp. subtilis	HG5153724;	2.99e-05	0	2.806e-05	3.12e-05	0	0	0	0	0	0	2.791e-05	2.823e-05	3.201e-05	0	0	0	4.816e-05	0	0	0	0	2.789e-05	3.157e-05	2.987e-05
Meta-Protein 17118	BLAST_RPOC_CALS4 DNA-directed RNA polymerase subunit beta OS=Caldanaerobacter subterraneus subsp. tengcongensis (strain DSM 15242 / JCM 11007 / NBRC 100824 / MB4) GN=rpoC PE=3 SV=1_Q8R7U7	Complete proteome;DNA-directed RNA polymerase;Nucleotidyltransferase;Reference proteome;Transcription;Transferase;	2.7.7.6;	K03046;	UniRef50_Q3A9Q8	UniRef90_Q3A9Q8	UniRef100_Q3A9Q8	Carboxydothermus hydrogenoformans	Carboxydothermus	Thermoanaerobacteraceae	Thermoanaerobacterales	Clostridia	Firmicutes	Unknown KINGDOM	Bacteria	Carboxydothermus hydrogenoformans Z-2901	HG2806099;	0	2.304e-05	8.419e-05	6.24e-05	0	0	0	0	0	0	0	0	0	0	0	0	0	0	0	0	0	0	0	0
Meta-Protein 32663	HTPG_HALHL Chaperone protein HtpG OS=Halorhodospira halophila (strain DSM 244 / SL1) GN=htpG PE=3 SV=1	ATP-binding;Chaperone;Complete proteome;Cytoplasm;Nucleotide-binding;Reference proteome;Stress response;	;	K04079;	UniRef50_Q7NYF6	UniRef90_A1WXE4	UniRef100_A1WXE4	Halorhodospira halophila	Halorhodospira	Ectothiorhodospiraceae	Chromatiales	Gammaproteobacteria	Proteobacteria	Unknown KINGDOM	Bacteria	Halorhodospira halophila SL1	A1WXE4;	5.979e-05	0	5.613e-05	0	2.969e-05	0	0	5.835e-05	0	3.669e-05	0	0	0	0	6.172e-05	0	0	0	0	0	0	0	0	0
Meta-Protein 55368	BLAST_TERL_BPT5 Terminase, large subunit OS=Escherichia phage T5 GN=ORF144 PE=1 SV=1_Q6QGD2	ATP-binding;Complete proteome;Endonuclease;Hydrolase;Late protein;Magnesium;Metal-binding;Nuclease;Nucleotide-binding;Reference proteome;Viral genome packaging;Viral release from host cell;	3.1.-.-;	;	UniRef50_Q6QGD2	UniRef90_Q6QGD2	UniRef100_Q6QGD2	Enterobacteria phage T5	T5likevirus	Siphoviridae	Caudovirales	Unknown CLASS	Unknown PHYLUM	Unknown KINGDOM	Viruses	Unknown SUBSPECIES	HG4736918;	2.99e-05	0	0	0	0	3.568e-05	0	0	8.935e-05	0	0	2.823e-05	3.201e-05	0	0	0	0	3.254e-05	2.79e-05	0	0	0	0	0
Meta-Protein 33094	BLAST_TFF1_HUMAN Trefoil factor 1 OS=Homo sapiens GN=TFF1 PE=1 SV=1_P04155	3D-structure;Complete proteome;Direct protein sequencing;Disulfide bond;Growth factor;Polymorphism;Reference proteome;Secreted;Signal;	;	;	UniRef50_P04155	UniRef90_P04155	UniRef100_P04155	Homo sapiens	Homo	Hominidae	Primates	Mammalia	Chordata	Metazoa	Eukaryota	Unknown SUBSPECIES	HG0830645;	0	0	0	0	0	0	2.828e-05	0.00011669	0	0	0	0	0	0	0	0	0	0	0	0	0	0	3.157e-05	0
Meta-Protein 12554	Metagenome Unknown							Unknown SPECIES	Unknown GENUS	Unknown FAMILY	Unknown ORDER	Unknown CLASS	Unknown PHYLUM	Unknown KINGDOM	Unknown SUPERKINGDOM	Unknown SUBSPECIES	HG3779320;	2.99e-05	0	0	0	0	3.568e-05	0	0	0	3.669e-05	0	0	0	0	0	0	9.631e-05	0	0	0	0	0	0	0
Meta-Protein 35029	Metagenome Unknown							Unknown SPECIES	Unknown GENUS	Unknown FAMILY	Unknown ORDER	Unknown CLASS	Unknown PHYLUM	Unknown KINGDOM	Unknown SUPERKINGDOM	Unknown SUBSPECIES	HG5440802;	2.99e-05	0	0	0	0	0	0	0	0	0	2.791e-05	0	0	0	3.086e-05	3.329e-05	0	0	0	0	0	5.579e-05	3.157e-05	5.974e-05
Meta-Protein 13707	BLAST_MSMJS_METJA Small-conductance mechanosensitive channel MscMJ OS=Methanocaldococcus jannaschii (strain ATCC 43067 / DSM 2661 / JAL-1 / JCM 10045 / NBRC 100440) GN=MJ0170 PE=1 SV=1_Q57634	Cell membrane;Complete proteome;Membrane;Reference proteome;Transmembrane;Transmembrane helix;	;	K22044;	UniRef50_O34897	UniRef90_O34897	UniRef100_O34897	Bacillus subtilis subsp. subtilis str. 168	Bacillus	Bacillaceae	Bacillales	Bacilli	Firmicutes	Unknown KINGDOM	Bacteria	Bacillus subtilis subsp. subtilis	HG3590261;	2.99e-05	0	0	0	0	0	0	0	0	0	0	0	0	5.753e-05	3.086e-05	3.329e-05	0	0	0	0	0	2.789e-05	0	2.987e-05
Meta-Protein 109588	BLAST_SUSC_BACTN TonB-dependent receptor SusC OS=Bacteroides thetaiotaomicron (strain ATCC 29148 / DSM 2079 / NCTC 10582 / E50 / VPI-5482) GN=susC PE=1 SV=1_Q8A1G1	Carbohydrate metabolism;Cell outer membrane;Complete proteome;Membrane;Receptor;Reference proteome;Signal;TonB box;Transmembrane;Transmembrane beta strand;Transport;	;	K21573;	UniRef50_Q8A1G1	UniRef90_Q8A1G1	UniRef100_Q8A1G1	Bacteroides thetaiotaomicron	Bacteroides	Bacteroidaceae	Bacteroidales	Bacteroidia	Bacteroidetes	Unknown KINGDOM	Bacteria	Bacteroides thetaiotaomicron VPI-5482	HG5552205;	0	0	0	0	0	0	0	0	0	0	0	0	0	2.877e-05	0	3.329e-05	0	0	0	0	0	0	0	0
Meta-Protein 1260	Metagenome Unknown	Acetoin biosynthesis;Complete proteome;DNA-binding;Reference proteome;Transcription;Transcription regulation;	;	;	UniRef50_Q04778	UniRef90_Q04778	UniRef100_Q04778	Bacillus subtilis subsp. subtilis str. 168	Bacillus	Bacillaceae	Bacillales	Bacilli	Firmicutes	Unknown KINGDOM	Bacteria	Bacillus subtilis subsp. subtilis	HG0090750;HG3802190;	0	0	0	0	0	0	2.828e-05	0	0	3.669e-05	0	0	0	0	0	0	9.631e-05	0	0	8.641e-05	9.084e-05	0	0	2.987e-05
Meta-Protein 78378	BLAST_PYRF_THEP3 Orotidine 5-phosphate decarboxylase OS=Thermoanaerobacter pseudethanolicus (strain ATCC 33223 / 39E) GN=pyrF PE=3 SV=1_B0KA34	Complete proteome;Decarboxylase;Lyase;Pyrimidine biosynthesis;Reference proteome;	4.1.1.23;	K01591;	UniRef50_B0KA34	UniRef90_B0KA34	UniRef100_B0KA34	Thermoanaerobacter pseudethanolicus	Thermoanaerobacter	Thermoanaerobacteraceae	Thermoanaerobacterales	Clostridia	Firmicutes	Unknown KINGDOM	Bacteria	Thermoanaerobacter pseudethanolicus ATCC 33223	HG4031530;	0	0	0	0	0	0	0	0	0	0	0	0	0	0.00011506	0	6.658e-05	0	0	0	0	0	0	0	0
Meta-Protein 87131	Metagenome Unknown							Unknown SPECIES	Unknown GENUS	Unknown FAMILY	Unknown ORDER	Unknown CLASS	Unknown PHYLUM	Unknown KINGDOM	Unknown SUPERKINGDOM	Unknown SUBSPECIES	HG4080011;	0	0	0	0	0	0	0	0	0	0	0	0	0	0	0	0	0	0	0	0	0	0	0	0
Meta-Protein 14909	BLAST_MEGL_PORGI L-methionine gamma-lyase OS=Porphyromonas gingivalis (strain ATCC BAA-308 / W83) GN=mgl PE=1 SV=2_Q7MX71	Amino-acid biosynthesis;Complete proteome;Cysteine biosynthesis;Cytoplasm;Methionine biosynthesis;Multifunctional enzyme;Pyridoxal phosphate;Reference proteome;Transferase;	2.5.1.47;2.5.1.49;	K17069;	UniRef50_P06106	UniRef90_Q92441	UniRef100_Q92441	Kluyveromyces lactis	Kluyveromyces	Saccharomycetaceae	Saccharomycetales	Saccharomycetes	Ascomycota	Fungi	Eukaryota	Kluyveromyces lactis NRRL Y-1140	HG0712529;	0	2.304e-05	0	0	5.937e-05	0.00014274	0	2.917e-05	0	0	0	0	0	2.877e-05	0	0	0	3.254e-05	0	0	0	0	0	0
Meta-Protein 68195	BLAST_RL23_AGARV 50S ribosomal protein L23 OS=Agathobacter rectalis (strain ATCC 33656 / DSM 3377 / JCM 17463 / KCTC 5835 / VPI 0990) GN=rplW PE=3 SV=1_C4ZBS1	Complete proteome;RNA-binding;Reference proteome;Ribonucleoprotein;Ribosomal protein;rRNA-binding;	;	K02892;	UniRef50_A1T4P1	UniRef90_C4ZBS1	UniRef100_C4ZBS1	Eubacterium rectale	Eubacterium	Eubacteriaceae	Clostridiales	Clostridia	Firmicutes	Unknown KINGDOM	Bacteria	Eubacterium rectale ATCC 33656	HG1076909;	0	0	0	0	0	0	0	0	0	0	2.791e-05	0	3.201e-05	2.877e-05	0	0	0	0	0	0	0	0	0	0
Meta-Protein 120446	BLAST_ENO_BACV8 Enolase OS=Bacteroides vulgatus (strain ATCC 8482 / DSM 1447 / JCM 5826 / NBRC 14291 / NCTC 11154) GN=eno PE=3 SV=1_A6L3M9	Complete proteome;Cytoplasm;Glycolysis;Lyase;Magnesium;Metal-binding;Reference proteome;Secreted;	4.2.1.11;	K01689;	UniRef50_P42848	UniRef90_A6L3M9	UniRef100_A6L3M9	Bacteroides vulgatus	Bacteroides	Bacteroidaceae	Bacteroidales	Bacteroidia	Bacteroidetes	Unknown KINGDOM	Bacteria	Bacteroides vulgatus ATCC 8482	HG1120065;	0	0	0	0	0	0	0	0	0.00014892	0	0	0	0	0	0	0	0	0	0	0	0.00027253	0	6.314e-05	0
Meta-Protein 45741	BLAST_LACA_CLOAB Galactose-6-phosphate isomerase subunit LacA OS=Clostridium acetobutylicum (strain ATCC 824 / DSM 792 / JCM 1419 / LMG 5710 / VKM B-1787) GN=lacA PE=3 SV=1_Q97F01	Complete proteome;Isomerase;Lactose metabolism;Reference proteome;	5.3.1.26;	K01819;	UniRef50_Q97F01	UniRef90_Q97F01	UniRef100_Q97F01	Clostridium acetobutylicum	Clostridium	Clostridiaceae	Clostridiales	Clostridia	Firmicutes	Unknown KINGDOM	Bacteria	Clostridium acetobutylicum ATCC 824	HG1760344;	0	0	0	0	0	0	0	0	0	0	0	0	0	0	0	0	0	0	0	0	0	0	0	0
Meta-Protein 43470	DNAK_HYPNA Chaperone protein DnaK OS=Hyphomonas neptunium (strain ATCC 15444) GN=dnaK PE=3 SV=1	ATP-binding;Chaperone;Complete proteome;Nucleotide-binding;Phosphoprotein;Reference proteome;Stress response;	;	K04043;	UniRef50_P22358	UniRef90_Q0BWZ9	UniRef100_Q0BWZ9	Hyphomonas neptunium	Hyphomonas	Hyphomonadaceae	Rhodobacterales	Alphaproteobacteria	Proteobacteria	Unknown KINGDOM	Bacteria	Hyphomonas neptunium ATCC 15444	Q0BWZ9;	0	0	0	0	0	0	0	0	0	3.669e-05	2.791e-05	0	0	2.877e-05	3.086e-05	0	0	0	0	0	0	2.789e-05	0	0
Meta-Protein 12315	BLAST_Y132_METJA Uncharacterized protein MJ0132 OS=Methanocaldococcus jannaschii (strain ATCC 43067 / DSM 2661 / JAL-1 / JCM 10045 / NBRC 100440) GN=MJ0132 PE=3 SV=1_Q57596	Complete proteome;Methyltransferase;Reference proteome;Restriction system;S-adenosyl-L-methionine;Transferase;	2.1.1.72;	K03427;	UniRef50_P75436	UniRef90_P75436	UniRef100_P75436	Mycoplasma pneumoniae	Mycoplasma	Mycoplasmataceae	Mycoplasmatales	Mollicutes	Tenericutes	Unknown KINGDOM	Bacteria	Mycoplasma pneumoniae M129	HG5478651;	0	0	2.806e-05	0	0	0	0	0	0	0	5.582e-05	0	0	5.753e-05	0	3.329e-05	0	3.254e-05	2.79e-05	0	0	5.579e-05	0	0
Meta-Protein 15226	BLAST_RL4_CLOAB 50S ribosomal protein L4 OS=Clostridium acetobutylicum (strain ATCC 824 / DSM 792 / JCM 1419 / LMG 5710 / VKM B-1787) GN=rplD PE=3 SV=1_Q97EH9	Complete proteome;RNA-binding;Reference proteome;Ribonucleoprotein;Ribosomal protein;rRNA-binding;	;	K02926;	UniRef50_P28601	UniRef90_Q97EH9	UniRef100_Q97EH9	Clostridium acetobutylicum	Clostridium	Clostridiaceae	Clostridiales	Clostridia	Firmicutes	Unknown KINGDOM	Bacteria	Clostridium acetobutylicum ATCC 824	HG3118013;	0	0	0	0	2.969e-05	0	2.828e-05	0	0	3.669e-05	0	0	0	0	0	0	4.816e-05	3.254e-05	0	0	0	5.579e-05	0	2.987e-05
Meta-Protein 76956	ACCD_OENEH Acetyl-coenzyme A carboxylase carboxyl transferase subunit beta, chloroplastic OS=Oenothera elata subsp. hookeri GN=accD PE=3 SV=2	ATP-binding;Chloroplast;Fatty acid biosynthesis;Fatty acid metabolism;Ligase;Lipid biosynthesis;Lipid metabolism;Metal-binding;Nucleotide-binding;Plastid;Zinc;Zinc-finger;	6.4.1.2;	;	UniRef50_Q9MTL3	UniRef90_Q9MTL3	UniRef100_Q9MTL3	Oenothera elata	Oenothera	Onagraceae	Myrtales	Unknown CLASS	Streptophyta	Viridiplantae	Eukaryota	Oenothera elata subsp. hookeri	Q9MTL3;	0	2.304e-05	5.613e-05	3.12e-05	0	0	0	0	0	3.669e-05	0	0	0	2.877e-05	3.086e-05	3.329e-05	0	0	0	0	0	0	0	0
Meta-Protein 15269	BLAST_GCDB_ACIFV Glutaconyl-CoA decarboxylase subunit beta OS=Acidaminococcus fermentans (strain ATCC 25085 / DSM 20731 / VR4) GN=gcdB PE=1 SV=1_Q9ZAA6	Cell membrane;Complete proteome;Decarboxylase;Direct protein sequencing;Ion transport;Lyase;Membrane;Reference proteome;Sodium;Sodium transport;Transmembrane;Transmembrane helix;Transport;	4.1.1.70;	K01615;	UniRef50_Q9ZAA6	UniRef90_Q9ZAA6	UniRef100_Q9ZAA6	Acidaminococcus fermentans	Acidaminococcus	Acidaminococcaceae	Selenomonadales	Negativicutes	Firmicutes	Unknown KINGDOM	Bacteria	Acidaminococcus fermentans DSM 20731	HG4626275;	0	0	0	0	2.969e-05	3.568e-05	0	8.752e-05	0	0	0	0	0	0	0	0	0	0.00013015	0	0	0	0	0	0
Meta-Protein 26028	BLAST_RISB_BACTN 6,7-dimethyl-8-ribityllumazine synthase OS=Bacteroides thetaiotaomicron (strain ATCC 29148 / DSM 2079 / NCTC 10582 / E50 / VPI-5482) GN=ribH PE=3 SV=1_Q89ZW8	Complete proteome;Reference proteome;Riboflavin biosynthesis;Transferase;	2.5.1.78;	K00794;	UniRef50_Q89ZW8	UniRef90_Q89ZW8	UniRef100_Q89ZW8	Bacteroides thetaiotaomicron	Bacteroides	Bacteroidaceae	Bacteroidales	Bacteroidia	Bacteroidetes	Unknown KINGDOM	Bacteria	Bacteroides thetaiotaomicron VPI-5482	HG2536347;	0	0	0	0	0	0	0	0	2.978e-05	0	5.582e-05	0	0	2.877e-05	0	0	0	0	2.79e-05	0	0	2.789e-05	0	0
Meta-Protein 56891	Metagenome Unknown							Unknown SPECIES	Unknown GENUS	Unknown FAMILY	Unknown ORDER	Unknown CLASS	Unknown PHYLUM	Unknown KINGDOM	Unknown SUPERKINGDOM	Unknown SUBSPECIES	HG5063449;	0	0	0	0	0	0	0	0	0	0	0	0	0	0	0	0.00013316	0	0	2.79e-05	0	0	0	0	0
Meta-Protein 111100	BLAST_IMDH_BACSU Inosine-5-monophosphate dehydrogenase OS=Bacillus subtilis (strain 168) GN=guaB PE=1 SV=2_P21879	3D-structure;CBS domain;Complete proteome;Direct protein sequencing;GMP biosynthesis;Metal-binding;NAD;Oxidoreductase;Potassium;Purine biosynthesis;Reference proteome;Repeat;	1.1.1.205;	;K00088;	EMPTY	EMPTY	EMPTY	Unknown SPECIES	Unknown GENUS	Unknown FAMILY	Unknown ORDER	Unknown CLASS	Unknown PHYLUM	Unknown KINGDOM	Bacteria	Unknown SUBSPECIES	HG5005694;	0	0	0	0	0	0	0	0	0	0	0	0	0	0	0	0	0	0	0	0	0	0	0	0
Meta-Protein 12770	Metagenome Unknown							Unknown SPECIES	Unknown GENUS	Unknown FAMILY	Unknown ORDER	Unknown CLASS	Unknown PHYLUM	Unknown KINGDOM	Unknown SUPERKINGDOM	Unknown SUBSPECIES	HG0567322;	0	6.913e-05	0	3.12e-05	0	0	0	0	0	0	0	2.823e-05	0	2.877e-05	0	9.987e-05	0	0	0	0	0	0	0	0
Meta-Protein 36395	BLAST_PLP2_HUMAN Proteolipid protein 2 OS=Homo sapiens GN=PLP2 PE=1 SV=1_Q04941	Alternative splicing;Complete proteome;Glycoprotein;Membrane;Polymorphism;Reference proteome;Transmembrane;Transmembrane helix;	;	;	UniRef50_Q04941	UniRef90_Q04941	UniRef100_Q04941	Homo sapiens	Homo	Hominidae	Primates	Mammalia	Chordata	Metazoa	Eukaryota	Unknown SUBSPECIES	HG1912378;	0	0	0	0	5.937e-05	7.137e-05	0	0	0	0	0	0	0	0	0	0	0	9.761e-05	0	0	0	0	0	2.987e-05
Meta-Protein 12778	BLAST_LOV1A_ARATH Putative inactive disease susceptibility protein LOV1 OS=Arabidopsis thaliana GN=LOV1 PE=5 SV=3_O04093	ATP-binding;Leucine-rich repeat;Nucleotide-binding;Plant defense;Repeat;	;	;	UniRef50_Q7XA42	UniRef90_Q7XA39	UniRef100_Q7XA39	Solanum bulbocastanum	Solanum	Solanaceae	Solanales	Unknown CLASS	Streptophyta	Viridiplantae	Eukaryota	Unknown SUBSPECIES	HG5569556;	0	0	0	0	0	0	0	0	0	0	2.791e-05	0	3.201e-05	2.877e-05	6.172e-05	0	4.816e-05	3.254e-05	0	0	0	0	0	0
Meta-Protein 9926	BLAST_TMCA_CITK8 tRNA(Met) cytidine acetyltransferase TmcA OS=Citrobacter koseri (strain ATCC BAA-895 / CDC 4225-83 / SGSC4696) GN=tmcA PE=3 SV=1_A8ADB3	3D-structure;ATP-binding;Acyltransferase;Complete proteome;Cytoplasm;Nucleotide-binding;RNA-binding;Reference proteome;Transferase;tRNA processing;tRNA-binding;	2.3.1.193;	K06957;	EMPTY	EMPTY	EMPTY	Unknown SPECIES	Unknown GENUS	Enterobacteriaceae	Enterobacteriales	Gammaproteobacteria	Proteobacteria	Unknown KINGDOM	Bacteria	Unknown SUBSPECIES	HG5343742;	5.979e-05	2.304e-05	5.613e-05	3.12e-05	0	0	0	0	0	0	0	0	0	0	3.086e-05	0	0	0	2.79e-05	0	0	0	0	5.974e-05
Meta-Protein 366	BLAST_HYPA_CLOPE Protein HypA OS=Clostridium perfringens (strain 13 / Type A) GN=hypA PE=4 SV=2_Q46205	3D-structure;Acetylation;Alternative splicing;Chloroplast;Coiled coil;Complete proteome;Hydrolase;Magnesium;Metal-binding;Metalloprotease;Mitochondrion;Plastid;Protease;Reference proteome;Transit peptide;Zinc;	;3.4.24.-;	K06972;	EMPTY	EMPTY	EMPTY	Unknown SPECIES	Unknown GENUS	Unknown FAMILY	Unknown ORDER	Unknown CLASS	Unknown PHYLUM	Unknown KINGDOM	Unknown SUPERKINGDOM	Unknown SUBSPECIES	HG5521977;HG5522289;HG5524724;	5.979e-05	2.304e-05	5.613e-05	3.12e-05	0	0	0	0	0	0	0	0	0	0	3.086e-05	0	0	0	2.79e-05	0	0	0	0	5.974e-05
Meta-Protein 21211	Metagenome Unknown							Unknown SPECIES	Unknown GENUS	Unknown FAMILY	Unknown ORDER	Unknown CLASS	Unknown PHYLUM	Unknown KINGDOM	Unknown SUPERKINGDOM	Unknown SUBSPECIES	HG3502123;	0	2.304e-05	0	0	0	3.568e-05	0	0	2.978e-05	0	0	0	0	0	0	0	9.631e-05	0	0	8.641e-05	0	0	0	2.987e-05
Meta-Protein 21209	BLAST_DPO3_CALS4 DNA polymerase III PolC-type OS=Caldanaerobacter subterraneus subsp. tengcongensis (strain DSM 15242 / JCM 11007 / NBRC 100824 / MB4) GN=polC PE=3 SV=1_Q8RA32	3D-structure;Antibiotic resistance;Complete proteome;Cytoplasm;DNA replication;DNA-directed DNA polymerase;Direct protein sequencing;Exonuclease;Hydrolase;Nuclease;Nucleotidyltransferase;Reference proteome;Transferase;	2.7.7.7;	;K03763;	EMPTY	EMPTY	EMPTY	Unknown SPECIES	Unknown GENUS	Unknown FAMILY	Unknown ORDER	Unknown CLASS	Unknown PHYLUM	Unknown KINGDOM	Bacteria	Unknown SUBSPECIES	HG5507837;	0	2.304e-05	0	0	0	3.568e-05	0	0	2.978e-05	0	0	0	0	0	0	0	9.631e-05	0	0	8.641e-05	0	0	0	2.987e-05
Meta-Protein 21208	BLAST_SYL_CORA7 Leucine--tRNA ligase OS=Corynebacterium aurimucosum (strain ATCC 700975 / DSM 44827 / CN-1) GN=leuS PE=3 SV=1_C3PKU4	3D-structure;ATP-binding;Acetylation;Aminoacyl-tRNA synthetase;Chloroplast;Complete proteome;Cytoplasm;Ligase;Mitochondrion;Nucleotide-binding;Plastid;Protein biosynthesis;Reference proteome;Transit peptide;	6.1.1.4;	K01869;	EMPTY	EMPTY	EMPTY	Unknown SPECIES	Unknown GENUS	Unknown FAMILY	Unknown ORDER	Unknown CLASS	Unknown PHYLUM	Unknown KINGDOM	Unknown SUPERKINGDOM	Unknown SUBSPECIES	HG5514537;	0	2.304e-05	0	0	0	3.568e-05	0	0	2.978e-05	0	0	0	0	0	0	0	9.631e-05	0	0	8.641e-05	0	0	0	2.987e-05
Meta-Protein 53343	BLAST_SUSC_BACTN TonB-dependent receptor SusC OS=Bacteroides thetaiotaomicron (strain ATCC 29148 / DSM 2079 / NCTC 10582 / E50 / VPI-5482) GN=susC PE=1 SV=1_Q8A1G1	Carbohydrate metabolism;Cell outer membrane;Complete proteome;Membrane;Receptor;Reference proteome;Signal;TonB box;Transmembrane;Transmembrane beta strand;Transport;	;	K21573;	UniRef50_Q8A1G1	UniRef90_Q8A1G1	UniRef100_Q8A1G1	Bacteroides thetaiotaomicron	Bacteroides	Bacteroidaceae	Bacteroidales	Bacteroidia	Bacteroidetes	Unknown KINGDOM	Bacteria	Bacteroides thetaiotaomicron VPI-5482	HG5510475;	0	0	0	0	0	0	0	0	2.978e-05	0	2.791e-05	5.646e-05	0	0	0	0	0	0	0	0	9.084e-05	0	0	0
Meta-Protein 25053	BLAST_Y2219_CHLTE Macro domain-containing protein CT2219 OS=Chlorobium tepidum (strain ATCC 49652 / DSM 12025 / NBRC 103806 / TLS) GN=CT2219 PE=4 SV=1_Q8KAE4	Complete proteome;Reference proteome;	;	;	UniRef50_Q8KAE4	UniRef90_Q8KAE4	UniRef100_Q8KAE4	Chlorobaculum tepidum	Chlorobaculum	Chlorobiaceae	Chlorobiales	Chlorobia	Chlorobi	Unknown KINGDOM	Bacteria	Chlorobium tepidum TLS	HG2358382;	0	0	0	0	0	0	0	0	0	0	2.791e-05	2.823e-05	3.201e-05	0	0	0	0	0	0	0	0	0	0	0
Meta-Protein 55238	Metagenome Unknown							Unknown SPECIES	Unknown GENUS	Unknown FAMILY	Unknown ORDER	Unknown CLASS	Unknown PHYLUM	Unknown KINGDOM	Unknown SUPERKINGDOM	Unknown SUBSPECIES	HG2089133;	5.979e-05	0	0	0	0	7.137e-05	0	0	0	0	0	0	0	0	0	0	0	0.00013015	0	0	0	8.368e-05	0	0
Meta-Protein 81384	BLAST_GLYG3_SOYBN Glycinin G3 OS=Glycine max GN=GY3 PE=3 SV=1_P11828	3D-structure;Alpha-amylase inhibitor;Complete proteome;Direct protein sequencing;Disulfide bond;Polymorphism;Reference proteome;Seed storage protein;Signal;Storage protein;	;	;	EMPTY	EMPTY	EMPTY	Magnoliophyta	Unknown GENUS	Fabaceae	Fabales	Unknown CLASS	Streptophyta	Viridiplantae	Eukaryota	Unknown SUBSPECIES	HG4993344;	0	0	0	0	0	0	0	0	0	0	0	0	0	0	0	6.658e-05	0	0	0	0	0	0	0	0
Meta-Protein 23570	BLAST_ARAA1_BACLD L-arabinose isomerase 1 OS=Bacillus licheniformis (strain ATCC 14580 / DSM 13 / JCM 2505 / NBRC 12200 / NCIMB 9375 / NRRL NRS-1264 / Gibson 46) GN=araA1 PE=3 SV=1_Q65GC0	3D-structure;Arabinose catabolism;Carbohydrate metabolism;Complete proteome;Isomerase;Manganese;Metal-binding;Reference proteome;	5.3.1.4;	;K01804;	EMPTY	EMPTY	EMPTY	Unknown SPECIES	Unknown GENUS	Unknown FAMILY	Unknown ORDER	Unknown CLASS	Unknown PHYLUM	Unknown KINGDOM	Bacteria	Unknown SUBSPECIES	HG5049297;	0	0	0	3.12e-05	0	0	0	0	0	0	0	5.646e-05	0	0	0	0	0	0	0	0	0	0	0	0
Meta-Protein 15106	Metagenome Unknown							Unknown SPECIES	Unknown GENUS	Unknown FAMILY	Unknown ORDER	Unknown CLASS	Unknown PHYLUM	Unknown KINGDOM	Unknown SUPERKINGDOM	Unknown SUBSPECIES	HG0502387;	0	2.304e-05	0	0	0	0	0	5.835e-05	0	0	0	0	0	2.877e-05	0	0	0	0	0	0	0	0	0	5.974e-05
Meta-Protein 16939	BLAST_Y111_MYCPN Uncharacterized adenine-specific methylase MPN_111 OS=Mycoplasma pneumoniae (strain ATCC 29342 / M129) GN=MPN_111 PE=3 SV=1_P75451	Complete proteome;Methyltransferase;Reference proteome;S-adenosyl-L-methionine;Transferase;	2.1.1.72;	K00571;	UniRef50_P75561	UniRef90_P75451	UniRef100_P75451	Mycoplasma pneumoniae	Mycoplasma	Mycoplasmataceae	Mycoplasmatales	Mollicutes	Tenericutes	Unknown KINGDOM	Bacteria	Mycoplasma pneumoniae M129	HG5184023;	0	0	0	0	0	0	0	0	0	0	2.791e-05	0	0	0	0	0	0	0	0	0	0	0	0	0
Meta-Protein 43516	BLAST_RL18A_YEAST 60S ribosomal protein L18-A OS=Saccharomyces cerevisiae (strain ATCC 204508 / S288c) GN=RPL18A PE=1 SV=1_P0CX49	3D-structure;Complete proteome;Cytoplasm;Isopeptide bond;Methylation;Reference proteome;Ribonucleoprotein;Ribosomal protein;Ubl conjugation;	;	K02883;	UniRef50_P0CX49	UniRef90_P0CX49	UniRef100_P0CX49	Saccharomyces cerevisiae	Saccharomyces	Saccharomycetaceae	Saccharomycetales	Saccharomycetes	Ascomycota	Fungi	Eukaryota	Saccharomyces cerevisiae S288c	HG2491827;	0	0	0	0	0	0	0	0	0	0	0	0	0	5.753e-05	3.086e-05	0	0	0	0	0	0	0	0	0
Meta-Protein 1684	BLAST_PDXS_BIFA0 Pyridoxal 5-phosphate synthase subunit PdxS OS=Bifidobacterium animalis subsp. lactis (strain AD011) GN=pdxS PE=3 SV=1_B8DWP6	Complete proteome;Lyase;Pyridoxal phosphate;Reference proteome;Schiff base;	4.3.3.6;	K06215;	UniRef50_P37527	EMPTY	UniRef100_B8I363	Unknown SPECIES	Unknown GENUS	Unknown FAMILY	Unknown ORDER	Unknown CLASS	Unknown PHYLUM	Unknown KINGDOM	Bacteria	Unknown SUBSPECIES	HG4173823;HG3960656;	0	0	0	0	0	0	0	0	0	0	0	0	0	0	0	0	0	0	0	0	0	0	0	0
Meta-Protein 34347	DNAJ_PECAS Chaperone protein DnaJ OS=Pectobacterium atrosepticum (strain SCRI 1043 / ATCC BAA-672) GN=dnaJ PE=3 SV=1	Chaperone;Complete proteome;Cytoplasm;DNA replication;Metal-binding;Reference proteome;Repeat;Stress response;Zinc;Zinc-finger;	;	K03686;	UniRef50_Q6RSN5	UniRef90_Q6D0B8	UniRef100_Q6D0B8	Pectobacterium atrosepticum	Pectobacterium	Enterobacteriaceae	Enterobacteriales	Gammaproteobacteria	Proteobacteria	Unknown KINGDOM	Bacteria	Pectobacterium atrosepticum SCRI1043	Q6D0B8;	0	0	0	0	0	0	2.828e-05	0	2.978e-05	0	2.791e-05	2.823e-05	0	2.877e-05	0	0	0	0	0	0	0	2.789e-05	0	2.987e-05
Meta-Protein 12807	BLAST_RFBG_SALTY CDP-glucose 4,6-dehydratase OS=Salmonella typhimurium (strain LT2 / SGSC1412 / ATCC 700720) GN=rfbG PE=1 SV=1_P26397	3D-structure;Complete proteome;Lipopolysaccharide biosynthesis;Lyase;NAD;Reference proteome;	4.2.1.45;	K01709;	UniRef50_P26397	UniRef90_P26397	UniRef100_P26397	Salmonella enterica subsp. enterica serovar Typhimurium str. LT2	Salmonella	Enterobacteriaceae	Enterobacteriales	Gammaproteobacteria	Proteobacteria	Unknown KINGDOM	Bacteria	Salmonella enterica subsp. enterica	HG4336847;	0	0	2.806e-05	9.359e-05	0	0	0	2.917e-05	0	0	2.791e-05	2.823e-05	0	0	0	0	0	0	0	0	0	0	0	0
Meta-Protein 55102	BLAST_ADRC1_ARATH NADPH-dependent aldehyde reductase 1, chloroplastic OS=Arabidopsis thaliana GN=ChlADR1 PE=1 SV=1_Q9FZ42	Oxidoreductase;	1.1.1.-;	;	UniRef50_Q5KTS5	UniRef90_Q5KTS5	UniRef100_Q5KTS5	Daucus carota	Daucus	Apiaceae	Apiales	Unknown CLASS	Streptophyta	Viridiplantae	Eukaryota	Unknown SUBSPECIES	HG3859922;	0	2.304e-05	2.806e-05	0	0	0	0	0	0	0	2.791e-05	0	3.201e-05	2.877e-05	3.086e-05	3.329e-05	0	0	2.79e-05	0	0	0	0	0
Meta-Protein 32909	BLAST_PSB2_RAT Proteasome subunit beta type-2 OS=Rattus norvegicus GN=Psmb2 PE=1 SV=1_P40307	Acetylation;Complete proteome;Cytoplasm;Direct protein sequencing;Hydrolase;Nucleus;Protease;Proteasome;Reference proteome;Threonine protease;	3.4.25.1;	K02734;	UniRef50_Q9R1P3	UniRef90_Q9R1P3	UniRef100_P40307	Rattus norvegicus	Rattus	Muridae	Rodentia	Mammalia	Chordata	Metazoa	Eukaryota	Unknown SUBSPECIES	HG3378983;	0	0	0	0	0.00014843	3.568e-05	2.828e-05	2.917e-05	0	0	0	0	0	0	0	0	0	0	0	0	0	0	0	2.987e-05
Meta-Protein 54165	EFTU_AERHH Elongation factor Tu OS=Aeromonas hydrophila subsp. hydrophila (strain ATCC 7966 / DSM 30187 / JCM 1027 / KCTC 2358 / NCIMB 9240) GN=tuf1 PE=3 SV=1	Complete proteome;Cytoplasm;Elongation factor;GTP-binding;Nucleotide-binding;Protein biosynthesis;Reference proteome;	;	K02358;	UniRef50_P02992	UniRef90_A0KQ95	UniRef100_A0KQ95	Aeromonas hydrophila subsp. hydrophila ATCC 7966	Aeromonas	Aeromonadaceae	Aeromonadales	Gammaproteobacteria	Proteobacteria	Unknown KINGDOM	Bacteria	Aeromonas hydrophila subsp. hydrophila	A0KQ95;	0	0	0	0	0	0	0	0	0	0	0	0	0	0	0	0	0	0	0	0	0	0	0	0
Meta-Protein 33987	Metagenome Unknown							Unknown SPECIES	Unknown GENUS	Unknown FAMILY	Unknown ORDER	Unknown CLASS	Unknown PHYLUM	Unknown KINGDOM	Unknown SUPERKINGDOM	Unknown SUBSPECIES	HG2794959;	0	0	0	0	0	0	2.828e-05	0	0	0	0	0	0	2.877e-05	3.086e-05	0	0	3.254e-05	0	0	0	0	0	0
Meta-Protein 15983	Metagenome Unknown							Unknown SPECIES	Unknown GENUS	Unknown FAMILY	Unknown ORDER	Unknown CLASS	Unknown PHYLUM	Unknown KINGDOM	Unknown SUPERKINGDOM	Unknown SUBSPECIES	HG1980074;	0	0	2.806e-05	0	0	0	2.828e-05	0	0	0	8.373e-05	0	0	0	0	0	0	0	2.79e-05	0	0	0	0	0
Meta-Protein 86795	Metagenome Unknown							Unknown SPECIES	Unknown GENUS	Unknown FAMILY	Unknown ORDER	Unknown CLASS	Unknown PHYLUM	Unknown KINGDOM	Unknown SUPERKINGDOM	Unknown SUBSPECIES	HG0749564;	0	0	0	0	0	0	0	0	8.935e-05	0	0	0	0	0	0	0	4.816e-05	0	0	0	0	0	0	0
Meta-Protein 150877	BLAST_APPA_BACSU Oligopeptide-binding protein AppA OS=Bacillus subtilis (strain 168) GN=appA PE=1 SV=2_P42061	3D-structure;Cell membrane;Competence;Complete proteome;Lipoprotein;Membrane;Palmitate;Peptide transport;Protein transport;Reference proteome;Signal;Sporulation;Transport;	;	;	UniRef50_P42061	UniRef90_P42061	UniRef100_P42061	Bacillus subtilis subsp. subtilis str. 168	Bacillus	Bacillaceae	Bacillales	Bacilli	Firmicutes	Unknown KINGDOM	Bacteria	Bacillus subtilis subsp. subtilis	HG5426590;	0	0	0	0	0	0	0	0	0.00023827	0	5.582e-05	5.646e-05	0	0	0	0	0	0	0	0	0	0	0.00015785	0
Meta-Protein 51977	BLAST_NDVB_RHIME Cyclic beta-(1,2)-glucan synthase NdvB OS=Rhizobium meliloti (strain 1021) GN=ndvB PE=1 SV=2_P20471	Cell inner membrane;Cell membrane;Complete proteome;Glycosyltransferase;Membrane;Nodulation;Reference proteome;Transferase;Transmembrane;Transmembrane helix;	2.4.1.-;	K13688;	UniRef50_P20471	UniRef90_P20471	UniRef100_P20471	Sinorhizobium meliloti	Sinorhizobium	Rhizobiaceae	Rhizobiales	Alphaproteobacteria	Proteobacteria	Unknown KINGDOM	Bacteria	Sinorhizobium meliloti 1021	HG3932873;	0	0	0	0.00012479	0	0	0	0	0	0	0	5.646e-05	0	0	0	6.658e-05	4.816e-05	0	0	0	0	0	0	0
Meta-Protein 13527	BLAST_TRMHL_STAAC Putative TrmH family tRNA/rRNA methyltransferase OS=Staphylococcus aureus (strain COL) GN=SACOL0578 PE=3 SV=1_Q5HIE3	Complete proteome;Methyltransferase;Reference proteome;S-adenosyl-L-methionine;Transferase;	2.1.1.-;	K03437;	UniRef50_P94538	UniRef90_P94538	UniRef100_P94538	Bacillus subtilis subsp. subtilis str. 168	Bacillus	Bacillaceae	Bacillales	Bacilli	Firmicutes	Unknown KINGDOM	Bacteria	Bacillus subtilis subsp. subtilis	HG3474180;	0	0	0	0	0	0	0	0	0	0	0	0	0	0	0	0	0	0	0	0	0	0	0	0
Meta-Protein 70028	BLAST_RUVC_BACFN Crossover junction endodeoxyribonuclease RuvC OS=Bacteroides fragilis (strain ATCC 25285 / DSM 2151 / JCM 11019 / NCTC 9343) GN=ruvC PE=3 SV=1_Q5LAS7	Complete proteome;DNA damage;DNA recombination;DNA repair;Hydrolase;Magnesium;Metal-binding;Nuclease;Reference proteome;	3.1.22.4;	K01159;	UniRef50_Q11T17	UniRef90_Q11T17	UniRef100_Q11T17	Cytophaga hutchinsonii	Cytophaga	Cytophagaceae	Cytophagales	Cytophagia	Bacteroidetes	Unknown KINGDOM	Bacteria	Cytophaga hutchinsonii ATCC 33406	HG2483046;	0	0	0	0	0	0	2.828e-05	0	2.978e-05	0	0	0	0	2.877e-05	3.086e-05	0	9.631e-05	0	0	0.00017282	0	0	0	0
Meta-Protein 35578	VSPG_DABSI Factor V activator RVV-V gamma OS=Daboia siamensis PE=1 SV=2	3D-structure;Blood coagulation cascade activating toxin;Direct protein sequencing;Disulfide bond;Glycoprotein;Hemostasis impairing toxin;Hydrolase;Protease;Secreted;Serine protease;Signal;Toxin;	3.4.21.95;	;	UniRef50_P18965	UniRef90_P18965	UniRef100_P18965	Daboia russellii	Daboia	Viperidae	Squamata	Unknown CLASS	Chordata	Metazoa	Eukaryota	Daboia russellii siamensis	P18965;	2.99e-05	0	0	0	0	0	0	0	0	3.669e-05	2.791e-05	0	0	0	0	3.329e-05	0	0	0	0	0	0	0	0
Meta-Protein 74582	BLAST_EZH2_XENTR Histone-lysine N-methyltransferase EZH2 OS=Xenopus tropicalis GN=ezh2 PE=2 SV=1_Q28D84	Chromatin regulator;Complete proteome;Methyltransferase;Nucleus;Reference proteome;S-adenosyl-L-methionine;Transferase;	2.1.1.43;	;	UniRef50_O23372	UniRef90_O23372	UniRef100_O23372	Arabidopsis thaliana	Arabidopsis	Brassicaceae	Brassicales	Unknown CLASS	Streptophyta	Viridiplantae	Eukaryota	Unknown SUBSPECIES	HG5598736;	8.969e-05	0	0	0	0	3.568e-05	0	0	0	3.669e-05	2.791e-05	0	6.401e-05	2.877e-05	3.086e-05	0	0	0	0	0	0	2.789e-05	3.157e-05	2.987e-05
Meta-Protein 19828	Metagenome Unknown							Unknown SPECIES	Unknown GENUS	Unknown FAMILY	Unknown ORDER	Unknown CLASS	Unknown PHYLUM	Unknown KINGDOM	Unknown SUPERKINGDOM	Unknown SUBSPECIES	HG5373468;	0	2.304e-05	2.806e-05	3.12e-05	0	0	0	0	0	0	2.791e-05	0	0	2.877e-05	0	0	0	0	2.79e-05	0	0	0	0	0
Meta-Protein 5098	BLAST_TKT1_ECOLI Transketolase 1 OS=Escherichia coli (strain K12) GN=tktA PE=1 SV=5_P27302	3D-structure;Acetylation;Alternative splicing;Calcium;Calvin cycle;Chloroplast;Complete proteome;DNA recombination;Direct protein sequencing;Isopeptide bond;Magnesium;Membrane;Metal-binding;Phosphoprotein;Plasmid;Plastid;Reference proteome;Thiamine pyrophosphate;Thylakoid;Transferase;Transit peptide;Ubl conjugation;	2.2.1.1;	;K00615;	EMPTY	EMPTY	EMPTY	Unknown SPECIES	Unknown GENUS	Unknown FAMILY	Unknown ORDER	Unknown CLASS	Unknown PHYLUM	Unknown KINGDOM	Unknown SUPERKINGDOM	Unknown SUBSPECIES	HG5348609;HG5338595;	0	0	8.419e-05	0	0.00014843	0	0	0	0	0	0	0	0	0	0	0	0	0	0	0	0	0	0	0
Meta-Protein 85583	BLAST_FTSZ_STAAM Cell division protein FtsZ OS=Staphylococcus aureus (strain Mu50 / ATCC 700699) GN=ftsZ PE=1 SV=1_P0A029	Cell cycle;Cell division;Complete proteome;Cytoplasm;GTP-binding;Nucleotide-binding;Reference proteome;Septation;	;	K03531;	UniRef50_Q9K9T7	UniRef90_Q9K9T7	UniRef100_Q9K9T7	Bacillus halodurans	Bacillus	Bacillaceae	Bacillales	Bacilli	Firmicutes	Unknown KINGDOM	Bacteria	Bacillus halodurans C-125	HG4769939;	0	2.304e-05	0.0002245	6.24e-05	0	0	0	0	0	0	0	0	0	0	0	0	0	0	0	0	0	2.789e-05	0	0
Meta-Protein 10572	Metagenome Unknown							Unknown SPECIES	Unknown GENUS	Unknown FAMILY	Unknown ORDER	Unknown CLASS	Unknown PHYLUM	Unknown KINGDOM	Unknown SUPERKINGDOM	Unknown SUBSPECIES	HG2678311;	0	0	0	0	0	0	0	0	0	0	0	2.823e-05	3.201e-05	2.877e-05	0	0	4.816e-05	0	2.79e-05	0	0	0	0	2.987e-05
Meta-Protein 7211	BLAST_SUSC_BACTN TonB-dependent receptor SusC OS=Bacteroides thetaiotaomicron (strain ATCC 29148 / DSM 2079 / NCTC 10582 / E50 / VPI-5482) GN=susC PE=1 SV=1_Q8A1G1	Carbohydrate metabolism;Cell outer membrane;Complete proteome;Membrane;Receptor;Reference proteome;Signal;TonB box;Transmembrane;Transmembrane beta strand;Transport;	;	K21573;	UniRef50_Q8A1G1	UniRef90_Q8A1G1	UniRef100_Q8A1G1	Bacteroides thetaiotaomicron	Bacteroides	Bacteroidaceae	Bacteroidales	Bacteroidia	Bacteroidetes	Unknown KINGDOM	Bacteria	Bacteroides thetaiotaomicron VPI-5482	HG5536670;HG5534259;	0	0	0	0	0	0	0	0	0.00041696	0	0	0	0	0	0	0	0	0	0	0	9.084e-05	0	0	0
Meta-Protein 34126	BLAST_UDG_PSEAE UDP-glucose 6-dehydrogenase OS=Pseudomonas aeruginosa (strain ATCC 15692 / DSM 22644 / CIP 104116 / JCM 14847 / LMG 12228 / 1C / PRS 101 / PAO1) GN=udg PE=3 SV=2_O86422	Complete proteome;NAD;Oxidoreductase;Reference proteome;	1.1.1.22;	K00012;	UniRef50_O86422	UniRef90_O86422	UniRef100_O86422	Pseudomonas aeruginosa	Pseudomonas	Pseudomonadaceae	Pseudomonadales	Gammaproteobacteria	Proteobacteria	Unknown KINGDOM	Bacteria	Pseudomonas aeruginosa PAO1	HG4827266;	2.99e-05	0	0	3.12e-05	2.969e-05	0	0	0	0	3.669e-05	0	2.823e-05	3.201e-05	0	0	0	0	0	0	0	0	5.579e-05	0	0
Meta-Protein 107826	BLAST_RL17_EUBE2 50S ribosomal protein L17 OS=Eubacterium eligens (strain ATCC 27750 / VPI C15-48) GN=rplQ PE=3 SV=1_C4Z2V8	Complete proteome;Reference proteome;Ribonucleoprotein;Ribosomal protein;	;	K02879;	UniRef50_C4Z2V8	UniRef90_C4Z2V8	UniRef100_C4Z2V8	Eubacterium eligens	Eubacterium	Eubacteriaceae	Clostridiales	Clostridia	Firmicutes	Unknown KINGDOM	Bacteria	Eubacterium eligens ATCC 27750	HG2254004;	0	0	0	0	0	0	0	0	2.978e-05	7.338e-05	0	0	0	0	0	0	0	0	0	0	0	8.368e-05	0	2.987e-05
Meta-Protein 7895	Metagenome Unknown							Unknown SPECIES	Unknown GENUS	Unknown FAMILY	Unknown ORDER	Unknown CLASS	Unknown PHYLUM	Unknown KINGDOM	Unknown SUPERKINGDOM	Unknown SUBSPECIES	HG0196333;	0	2.304e-05	0	3.12e-05	0	0	2.828e-05	0	0	0	0	0	3.201e-05	8.63e-05	3.086e-05	0	0	0	2.79e-05	0	0	0	0	0
Meta-Protein 41013	G3P3_ANAVT Glyceraldehyde-3-phosphate dehydrogenase 3 OS=Anabaena variabilis (strain ATCC 29413 / PCC 7937) GN=gap3 PE=1 SV=2	Complete proteome;Cytoplasm;Gluconeogenesis;Glycolysis;NAD;Nucleotide-binding;Oxidoreductase;	1.2.1.12;	K00134;	UniRef50_P34918	UniRef90_P34918	UniRef100_P34918	Anabaena variabilis	Anabaena	Nostocaceae	Nostocales	Unknown CLASS	Cyanobacteria	Unknown KINGDOM	Bacteria	Anabaena variabilis ATCC 29413	P34918;	2.99e-05	0	0	0	0	0	0	0	0	3.669e-05	2.791e-05	0	0	2.877e-05	3.086e-05	0	0	0	0	0	0	2.789e-05	0	0
Meta-Protein 13737	Metagenome Unknown							Unknown SPECIES	Unknown GENUS	Unknown FAMILY	Unknown ORDER	Unknown CLASS	Unknown PHYLUM	Unknown KINGDOM	Unknown SUPERKINGDOM	Unknown SUBSPECIES	HG5570506;	2.99e-05	2.304e-05	0	3.12e-05	0	0	0	0	5.957e-05	0	0	0	0	0	0	0	4.816e-05	3.254e-05	0	0	0	0	0	0
Meta-Protein 1341	BLAST_DNAK_STRS7 Chaperone protein DnaK OS=Streptococcus equi subsp. zooepidemicus (strain H70) GN=dnaK PE=3 SV=1_C0ME86	3D-structure;ATP-binding;Alternative splicing;Chaperone;Chloroplast;Complete proteome;Cytoplasm;DNA replication;Direct protein sequencing;Host-virus interaction;Nucleotide-binding;Phosphoprotein;Plastid;Protein transport;Reference proteome;Secreted;Stress response;Transit peptide;Transport;	;	;K03283;K04043;	UniRef50_Q9LDZ0	UniRef90_B9E6X1	UniRef100_B9E6X1	Unknown SPECIES	Unknown GENUS	Unknown FAMILY	Unknown ORDER	Unknown CLASS	Unknown PHYLUM	Unknown KINGDOM	Unknown SUPERKINGDOM	Unknown SUBSPECIES	HG3723065;HG5290706;	0	0	0.00025257	0	0	0	0	0	0	3.669e-05	0	2.823e-05	0	0	0	0	0	0	0	0	0	0	0	0
Meta-Protein 54904	PRP28_BOTFB Pre-mRNA-splicing ATP-dependent RNA helicase prp28 OS=Botryotinia fuckeliana (strain B05.10) GN=prp28 PE=3 SV=1	ATP-binding;Cytoplasm;Helicase;Hydrolase;mRNA processing;mRNA splicing;Nucleotide-binding;Nucleus;	3.6.4.13;	K12858;	UniRef50_A7EGG4	UniRef90_A7EGG4	UniRef100_A6RJA2	Botryotinia fuckeliana	Botryotinia	Sclerotiniaceae	Helotiales	Leotiomycetes	Ascomycota	Fungi	Eukaryota	Botryotinia fuckeliana B05.10	A6RJA2;	0	0	0	0	0	3.568e-05	2.828e-05	0	5.957e-05	3.669e-05	0	0	0	2.877e-05	0	3.329e-05	9.631e-05	0	0	0	0	2.789e-05	0	2.987e-05
Meta-Protein 4450	BLAST_ENO_EXIS2 Enolase OS=Exiguobacterium sibiricum (strain DSM 17290 / JCM 13490 / 255-15) GN=eno PE=3 SV=1_B1YLD8	3D-structure;Complete proteome;Cytoplasm;Direct protein sequencing;Glycolysis;Lyase;Magnesium;Metal-binding;Phosphoprotein;Reference proteome;Secreted;Sporulation;Virulence;	4.2.1.11;	;K01689;	UniRef50_B6JFY2	UniRef90_Q8R967	UniRef100_B0K6X6	Unknown SPECIES	Unknown GENUS	Unknown FAMILY	Unknown ORDER	Unknown CLASS	Unknown PHYLUM	Unknown KINGDOM	Bacteria	Unknown SUBSPECIES	HG1535580;HG4824184;	0	9.218e-05	0	0.00028078	0	0	0	0	0	0	0	0	0	0	0	3.329e-05	0	0	0	0	0	0	0	0
Meta-Protein 44690	BLAST_WTPC_THEKO Molybdate/tungstate import ATP-binding protein WtpC OS=Thermococcus kodakarensis (strain ATCC BAA-918 / JCM 12380 / KOD1) GN=wtpC PE=3 SV=1_Q5JEB0	ATP-binding;Cell membrane;Complete proteome;Hydrolase;Membrane;Molybdenum;Nucleotide-binding;Reference proteome;Transport;	3.6.3.-;	K15497;	UniRef50_Q8U4K3	UniRef90_Q5JEB0	UniRef100_Q5JEB0	Thermococcus kodakarensis	Thermococcus	Thermococcaceae	Thermococcales	Thermococci	Euryarchaeota	Unknown KINGDOM	Archaea	Thermococcus kodakarensis KOD1	HG3260107;	0	0	0	0	0	0	0	0	0	0	2.791e-05	5.646e-05	6.401e-05	0	0	0	0	0	8.371e-05	0	0	0	0	0
Meta-Protein 4266	Metagenome Unknown	ATP-binding;Complete proteome;Kinase;Nucleotide-binding;Phosphoprotein;Reference proteome;Serine/threonine-protein kinase;Transferase;	2.7.11.26;	K03083;	UniRef50_P49840	UniRef90_P51136	UniRef100_P51136	Dictyostelium discoideum	Dictyostelium	Unknown FAMILY	Dictyosteliida	Unknown CLASS	Unknown PHYLUM	Unknown KINGDOM	Eukaryota	Unknown SUBSPECIES	HG3234153;P51136;	5.979e-05	0	2.806e-05	0	0	3.568e-05	0	0	0	3.669e-05	0	0	0	0	0	0	9.631e-05	0	0	0.00017282	0	0	0	0
Meta-Protein 74082	BLAST_PUR8_SYNY3 Adenylosuccinate lyase OS=Synechocystis sp. (strain PCC 6803 / Kazusa) GN=purB PE=3 SV=1_P74384	3D-structure;Complete proteome;Direct protein sequencing;Lyase;Purine biosynthesis;Reference proteome;	4.3.2.2;	K01756;	UniRef50_P12047	UniRef90_P12047	UniRef100_P12047	Bacillus subtilis subsp. subtilis str. 168	Bacillus	Bacillaceae	Bacillales	Bacilli	Firmicutes	Unknown KINGDOM	Bacteria	Bacillus subtilis subsp. subtilis	HG4785401;	5.979e-05	0	2.806e-05	0	0	3.568e-05	0	0	0	3.669e-05	0	0	0	0	0	0	9.631e-05	0	0	0.00017282	0	0	0	0
Meta-Protein 74077	BLAST_UVRA_TREPA UvrABC system protein A OS=Treponema pallidum (strain Nichols) GN=uvrA PE=3 SV=1_O83527	ATP-binding;Complete proteome;Cytoplasm;DNA damage;DNA excision;DNA repair;DNA-binding;Excision nuclease;Metal-binding;Nucleotide-binding;Reference proteome;Repeat;SOS response;Zinc;Zinc-finger;	;	K03701;	EMPTY	EMPTY	EMPTY	Unknown SPECIES	Unknown GENUS	Spirochaetaceae	Spirochaetales	Spirochaetia	Spirochaetes	Unknown KINGDOM	Bacteria	Unknown SUBSPECIES	HG5444320;	5.979e-05	0	2.806e-05	0	0	3.568e-05	0	0	0	3.669e-05	0	0	0	0	0	0	9.631e-05	0	0	0.00017282	0	0	0	0
Meta-Protein 74078	Metagenome Unknown							Unknown SPECIES	Unknown GENUS	Unknown FAMILY	Unknown ORDER	Unknown CLASS	Unknown PHYLUM	Unknown KINGDOM	Unknown SUPERKINGDOM	Unknown SUBSPECIES	HG5040154;	5.979e-05	0	2.806e-05	0	0	3.568e-05	0	0	0	3.669e-05	0	0	0	0	0	0	9.631e-05	0	0	0.00017282	0	0	0	0
Meta-Protein 74081	BLAST_CAPD_STAAU Capsular polysaccharide biosynthesis protein CapD OS=Staphylococcus aureus GN=capD PE=3 SV=1_P39853	Cell membrane;Complete proteome;Exopolysaccharide synthesis;Membrane;Reference proteome;Transmembrane;Transmembrane helix;	;	K19421;	UniRef50_P71052	UniRef90_P71052	UniRef100_P71052	Bacillus subtilis subsp. subtilis str. 168	Bacillus	Bacillaceae	Bacillales	Bacilli	Firmicutes	Unknown KINGDOM	Bacteria	Bacillus subtilis subsp. subtilis	HG5321616;	5.979e-05	0	2.806e-05	0	0	3.568e-05	0	0	0	3.669e-05	0	0	0	0	0	0	9.631e-05	0	0	0.00017282	0	0	0	0
Meta-Protein 25479	FLIK_BUCAP Flagellar hook-length control protein OS=Buchnera aphidicola subsp. Schizaphis graminum (strain Sg) GN=fliK PE=3 SV=1	Bacterial flagellum biogenesis;Complete proteome;	;	K02414;	UniRef50_Q8KA40	UniRef90_Q8KA40	UniRef100_Q8KA40	Buchnera aphidicola str. Sg (Schizaphis graminum)	Buchnera	Enterobacteriaceae	Enterobacteriales	Gammaproteobacteria	Proteobacteria	Unknown KINGDOM	Bacteria	Buchnera aphidicola (Schizaphis graminum)	Q8KA40;	0	0	0	0	0	0	2.828e-05	0	5.957e-05	0	0	0	0	0	0	0	4.816e-05	0	0	0	0	0	0	0
Meta-Protein 42952	TNNC1_PIG Troponin C, slow skeletal and cardiac muscles OS=Sus scrofa GN=TNNC1 PE=1 SV=1	3D-structure;Acetylation;Calcium;Complete proteome;Direct protein sequencing;Metal-binding;Muscle protein;Phosphoprotein;Reference proteome;Repeat;	;	K05865;	UniRef50_P63316	UniRef90_P63316	UniRef100_P63315	Sus scrofa	Sus	Suidae	Unknown ORDER	Mammalia	Chordata	Metazoa	Eukaryota	Unknown SUBSPECIES	P63317;	0	0	0	0	0	0	0	0	0	0	0	0	0	0	0	0	0	0	0	0	0	0	0	0
Meta-Protein 39532	BLAST_NNTM_HUMAN NAD(P) transhydrogenase, mitochondrial OS=Homo sapiens GN=NNT PE=1 SV=3_Q13423	3D-structure;Acetylation;Complete proteome;Direct protein sequencing;Disease mutation;Membrane;Mitochondrion;Mitochondrion inner membrane;NAD;NADP;Oxidoreductase;Reference proteome;Transit peptide;Transmembrane;Transmembrane helix;	1.6.1.2;	;K00323;	UniRef50_Q13423	UniRef90_Q13423	EMPTY	Unknown SPECIES	Unknown GENUS	Unknown FAMILY	Unknown ORDER	Mammalia	Chordata	Metazoa	Eukaryota	Unknown SUBSPECIES	HG5549753;	0	0	0	0	0	0	0	0	0	0	0	0	0	0	0	0	0	0	0	0	0	0	0	0
Meta-Protein 19452	DXR_MENPI 1-deoxy-D-xylulose 5-phosphate reductoisomerase, chloroplastic OS=Mentha piperita GN=DXR PE=2 SV=2	Chloroplast;Isoprene biosynthesis;Metal-binding;NADP;Oxidoreductase;Plastid;Transit peptide;	1.1.1.267;	;	UniRef50_Q9XFS9	UniRef90_Q9XES0	UniRef100_Q9XES0	Mentha x piperita	Mentha	Lamiaceae	Lamiales	Unknown CLASS	Streptophyta	Viridiplantae	Eukaryota	Unknown SUBSPECIES	Q9XES0;	2.99e-05	0	0	0	0	0	0	0	2.978e-05	0	0	0	0	5.753e-05	3.086e-05	0	9.631e-05	0	2.79e-05	0	0	0	0	0
Meta-Protein 1007	BLAST_ADH1_CLOSA NADPH-dependent butanol dehydrogenase OS=Clostridium saccharobutylicum GN=adh1 PE=3 SV=1_P13604	NADP;Oxidoreductase;	1.1.1.-;	;	UniRef50_P13604	UniRef90_P13604	UniRef100_P13604	Clostridium saccharobutylicum	Clostridium	Clostridiaceae	Clostridiales	Clostridia	Firmicutes	Unknown KINGDOM	Bacteria	Unknown SUBSPECIES	HG4682374;HG4659695;	0	0	0	3.12e-05	0	0	2.828e-05	0	0	0	0	0	0	0	0	0	0	0	8.371e-05	0	0	0	0	0
Meta-Protein 20086	BLAST_DCUP_GEOSW Uroporphyrinogen decarboxylase OS=Geobacillus sp. (strain WCH70) GN=hemE PE=3 SV=1_C5D6M5	Complete proteome;Cytoplasm;Decarboxylase;Lyase;Porphyrin biosynthesis;Reference proteome;	4.1.1.37;	K01599;	UniRef50_P32395	UniRef90_C5D6M5	UniRef100_C5D6M5	Geobacillus sp. WCH70	Geobacillus	Bacillaceae	Bacillales	Bacilli	Firmicutes	Unknown KINGDOM	Bacteria	Unknown SUBSPECIES	HG4359478;	0	0	0	0	0	0	0	0	0	0	0	0	0	0	0	0	4.816e-05	0	0	0	0	0	0	0
Meta-Protein 4281	Metagenome Unknown							Unknown SPECIES	Unknown GENUS	Unknown FAMILY	Unknown ORDER	Unknown CLASS	Unknown PHYLUM	Unknown KINGDOM	Unknown SUPERKINGDOM	Unknown SUBSPECIES	HG5143528;HG5142228;	5.979e-05	0	0	3.12e-05	2.969e-05	0	0	0	0	0	0	2.823e-05	0	0	3.086e-05	0	0	0	0	0	0	0	3.157e-05	0
Meta-Protein 16318	BLAST_SWR1_ASPFU Helicase swr1 OS=Neosartorya fumigata (strain ATCC MYA-4609 / Af293 / CBS 101355 / FGSC A1100) GN=swr1 PE=3 SV=1_Q4WAS9	ATP-binding;Complete proteome;Helicase;Hydrolase;Nucleotide-binding;Reference proteome;	3.6.4.-;	;	UniRef50_P94593	UniRef90_P94593	UniRef100_P94593	Bacillus subtilis subsp. subtilis str. 168	Bacillus	Bacillaceae	Bacillales	Bacilli	Firmicutes	Unknown KINGDOM	Bacteria	Bacillus subtilis subsp. subtilis	HG5571706;	2.99e-05	0	0	0	0	0	0	0	0	0	0	0	3.201e-05	0	0	3.329e-05	0	0	0	0	0	2.789e-05	6.314e-05	2.987e-05
Meta-Protein 73980	BLAST_GH109_ELIME Alpha-N-acetylgalactosaminidase OS=Elizabethkingia meningoseptica GN=nagA PE=1 SV=1_A4Q8F7	3D-structure;Glycosidase;Hydrolase;NAD;	3.2.1.49;	;	UniRef50_A4Q8F7	UniRef90_A4Q8F7	UniRef100_A4Q8F7	Elizabethkingia meningoseptica	Elizabethkingia	Flavobacteriaceae	Flavobacteriales	Flavobacteriia	Bacteroidetes	Unknown KINGDOM	Bacteria	Unknown SUBSPECIES	HG4494643;	2.99e-05	0	0	0	0	7.137e-05	0	0	0	0	0	0	0	0	0	0	0	0.00016269	0	0	0	8.368e-05	0	0
Meta-Protein 34972	BLAST_ACDA2_PYRFU Acetate--CoA ligase [ADP-forming] II subunit alpha OS=Pyrococcus furiosus (strain ATCC 43587 / DSM 3638 / JCM 8422 / Vc1) GN=acdAII PE=1 SV=1_Q8U3D6	ATP-binding;Complete proteome;Direct protein sequencing;Ligase;Nucleotide-binding;Reference proteome;	6.2.1.13;	;	UniRef50_Q8U3D6	UniRef90_Q8U3D6	UniRef100_Q8U3D6	Pyrococcus furiosus	Pyrococcus	Thermococcaceae	Thermococcales	Thermococci	Euryarchaeota	Unknown KINGDOM	Archaea	Pyrococcus furiosus DSM 3638	HG2869014;	0	0	0	0	0	0	0	0	0	3.669e-05	0	0	3.201e-05	5.753e-05	3.086e-05	0	4.816e-05	0	0	0	0	0	0	0
Meta-Protein 34970	Metagenome Unknown							Unknown SPECIES	Unknown GENUS	Unknown FAMILY	Unknown ORDER	Unknown CLASS	Unknown PHYLUM	Unknown KINGDOM	Unknown SUPERKINGDOM	Unknown SUBSPECIES	HG1226720;	0	0	0	0	0	0	0	0	0	3.669e-05	0	0	3.201e-05	5.753e-05	3.086e-05	0	4.816e-05	0	0	0	0	0	0	0
Meta-Protein 40879	BLAST_HV321_HUMAN Immunoglobulin heavy variable 3-21 OS=Homo sapiens GN=IGHV3-21 PE=1 SV=1_A0A0B4J1V1	Adaptive immunity;Cell membrane;Complete proteome;Direct protein sequencing;Disulfide bond;Immunity;Immunoglobulin V region;Immunoglobulin domain;Membrane;Polymorphism;Reference proteome;Secreted;Signal;	;	;	UniRef50_P01764	UniRef90_P01763	UniRef100_P01763	Homo sapiens	Homo	Hominidae	Primates	Mammalia	Chordata	Metazoa	Eukaryota	Unknown SUBSPECIES	HG3586656;	0	2.304e-05	0	0	0	0	2.828e-05	0	0	0	5.582e-05	0	3.201e-05	0	3.086e-05	0	0	0	0	0	0	0	3.157e-05	0
Meta-Protein 35409	BLAST_BGAL_THEMA Beta-galactosidase OS=Thermotoga maritima (strain ATCC 43589 / MSB8 / DSM 3109 / JCM 10099) GN=lacZ PE=3 SV=2_Q56307	3D-structure;Complete proteome;Direct protein sequencing;Glycosidase;Hydrolase;Magnesium;Manganese;Metal-binding;Plasmid;Reference proteome;Sodium;	3.2.1.23;	;K01190;	EMPTY	EMPTY	EMPTY	Unknown SPECIES	Unknown GENUS	Unknown FAMILY	Unknown ORDER	Unknown CLASS	Unknown PHYLUM	Unknown KINGDOM	Bacteria	Unknown SUBSPECIES	HG5543570;	0	0	0	0	0	3.568e-05	5.656e-05	0	0	0	0	0	0	0	0	3.329e-05	4.816e-05	0	2.79e-05	0	0	2.789e-05	0	0
Meta-Protein 41042	BLAST_PST2_YEAST Protoplast secreted protein 2 OS=Saccharomyces cerevisiae (strain ATCC 204508 / S288c) GN=PST2 PE=1 SV=1_Q12335	3D-structure;Complete proteome;Reference proteome;Secreted;Signal;	;	;	UniRef50_Q12335	UniRef90_Q12335	UniRef100_Q12335	Saccharomyces cerevisiae	Saccharomyces	Saccharomycetaceae	Saccharomycetales	Saccharomycetes	Ascomycota	Fungi	Eukaryota	Saccharomyces cerevisiae S288c	HG2683883;	0	0	5.613e-05	0	0	0	0	0	0	0	0	0	0	0	3.086e-05	0	0	0	0	0	0	0	0	0
Meta-Protein 31694	BLAST_YCEH_BACSU Uncharacterized protein YceH OS=Bacillus subtilis (strain 168) GN=yceH PE=3 SV=1_O34833	Complete proteome;Reference proteome;	;	;	UniRef50_O34833	UniRef90_O34833	UniRef100_O34833	Bacillus subtilis subsp. subtilis str. 168	Bacillus	Bacillaceae	Bacillales	Bacilli	Firmicutes	Unknown KINGDOM	Bacteria	Bacillus subtilis subsp. subtilis	HG2864553;	5.979e-05	0	0	0	0	0	0	2.917e-05	0	0	0	0	3.201e-05	0	0	3.329e-05	0	3.254e-05	0	0	0	0	0	0
Meta-Protein 52620	BLAST_RS16_EUBE2 30S ribosomal protein S16 OS=Eubacterium eligens (strain ATCC 27750 / VPI C15-48) GN=rpsP PE=3 SV=1_C4Z0E0	Complete proteome;Reference proteome;Ribonucleoprotein;Ribosomal protein;	;	K02959;	UniRef50_A6LSM8	UniRef90_C4Z0E0	UniRef100_C4Z0E0	Eubacterium eligens	Eubacterium	Eubacteriaceae	Clostridiales	Clostridia	Firmicutes	Unknown KINGDOM	Bacteria	Eubacterium eligens ATCC 27750	HG0838827;	0	0	0	0	0	0	5.656e-05	0	2.978e-05	0	0	0	0	0	0	0	0	0	0	8.641e-05	9.084e-05	0	0	0
Meta-Protein 524	BLAST_PYCB_METJA Pyruvate carboxylase subunit B OS=Methanocaldococcus jannaschii (strain ATCC 43067 / DSM 2661 / JAL-1 / JCM 10045 / NBRC 100440) GN=pycB PE=1 SV=1_Q58628	ATP-binding;Biotin;Complete proteome;Direct protein sequencing;Gluconeogenesis;Ligase;Magnesium;Metal-binding;Multifunctional enzyme;Nucleotide-binding;Pyruvate;Reference proteome;	6.4.1.1;	K01960;	UniRef50_Q58628	UniRef90_Q58628	UniRef100_Q58628	Methanocaldococcus jannaschii	Methanocaldococcus	Methanocaldococcaceae	Methanococcales	Methanococci	Euryarchaeota	Unknown KINGDOM	Archaea	Methanocaldococcus jannaschii DSM 2661	HG4984353;HG4947394;	2.99e-05	0	0	0	0	0	2.828e-05	0	0	3.669e-05	0	0	0	0	0	0	0	0	0	0	0	0	0	0
Meta-Protein 31755	Metagenome Unknown							Unknown SPECIES	Unknown GENUS	Unknown FAMILY	Unknown ORDER	Unknown CLASS	Unknown PHYLUM	Unknown KINGDOM	Unknown SUPERKINGDOM	Unknown SUBSPECIES	HG1582564;	0	2.304e-05	0	0	8.906e-05	7.137e-05	0	5.835e-05	0	3.669e-05	0	0	0	0	0	0	0	3.254e-05	0	0	0	2.789e-05	0	0
Meta-Protein 30366	BLAST_YGZD_BACSU Uncharacterized HTH-type transcriptional regulator YgzD OS=Bacillus subtilis (strain 168) GN=ygzD PE=4 SV=1_C0H3X9	3D-structure;Complete proteome;DNA-binding;Direct protein sequencing;Reference proteome;Repressor;Transcription;Transcription regulation;	;	;	UniRef50_P69202	UniRef90_P69202	UniRef100_P69202	Enterobacteria phage P22	P22likevirus	Podoviridae	Caudovirales	Unknown CLASS	Unknown PHYLUM	Unknown KINGDOM	Viruses	Unknown SUBSPECIES	HG1289886;	0	0	0	0	5.937e-05	3.568e-05	0	2.917e-05	0	3.669e-05	0	0	0	0	3.086e-05	3.329e-05	0	3.254e-05	0	0	0	0	0	0
Meta-Protein 2323	BLAST_Y732_METJA Uncharacterized protein MJ0732 OS=Methanocaldococcus jannaschii (strain ATCC 43067 / DSM 2661 / JAL-1 / JCM 10045 / NBRC 100440) GN=MJ0732 PE=4 SV=1_Q58142	Complete proteome;Cytoplasm;Electron transport;FMN;Flavoprotein;Iron;Metal-binding;Oxidoreductase;Reference proteome;Transport;	;	;K12264;	EMPTY	EMPTY	EMPTY	Unknown SPECIES	Unknown GENUS	Unknown FAMILY	Unknown ORDER	Unknown CLASS	Unknown PHYLUM	Unknown KINGDOM	Unknown SUPERKINGDOM	Unknown SUBSPECIES	HG4653700;HG4654710;	0	0	0	0	0	0	0.00031108	0	0	0	0.00013955	0	0	0	0	0	0	0	0	0	0	0	3.157e-05	0
Meta-Protein 2035	Metagenome Unknown	3D-structure;Actin-binding;Alternative splicing;Chaperone;Complete proteome;Cytoplasm;Methylation;Polymorphism;RNA-binding;Reference proteome;Repeat;Ribonucleoprotein;Ribosomal protein;SH3 domain;Stress response;rRNA-binding;	;	;K02990;K03687;	UniRef50_O76041	UniRef90_O76041	UniRef100_O76041	Unknown SPECIES	Unknown GENUS	Unknown FAMILY	Unknown ORDER	Unknown CLASS	Unknown PHYLUM	Unknown KINGDOM	Unknown SUPERKINGDOM	Unknown SUBSPECIES	HG4242600;HG2929521;HG2291993;HG5532163;	0	0	0	6.24e-05	2.969e-05	0	0	2.917e-05	0	0	0	0	0	0	6.172e-05	3.329e-05	0	0	0	0	0	0	3.157e-05	2.987e-05
Meta-Protein 11518	ACT3_DIPDE Actin-3 OS=Diphyllobothrium dendriticum GN=ACT3 PE=2 SV=1	ATP-binding;Cytoplasm;Cytoskeleton;Nucleotide-binding;	;	;	UniRef50_P68032	UniRef90_P08023	UniRef100_P53457	Diphyllobothrium dendriticum	Diphyllobothrium	Diphyllobothriidae	Diphyllobothriidea	Cestoda	Platyhelminthes	Metazoa	Eukaryota	Unknown SUBSPECIES	P53457;	0	0	0	0	0	0	0	0	0	0	0	0	0	0	0	0	0	0	0	0	0	0	0	0
Meta-Protein 44245	BLAST_DNLJ_FUSNN DNA ligase OS=Fusobacterium nucleatum subsp. nucleatum (strain ATCC 25586 / CIP 101130 / JCM 8532 / LMG 13131) GN=ligA PE=3 SV=1_Q8RI94	Complete proteome;DNA damage;DNA repair;DNA replication;Ligase;Magnesium;Manganese;Metal-binding;NAD;Reference proteome;Zinc;	6.5.1.2;	K01972;	EMPTY	EMPTY	EMPTY	Unknown SPECIES	Unknown GENUS	Unknown FAMILY	Unknown ORDER	Unknown CLASS	Unknown PHYLUM	Unknown KINGDOM	Bacteria	Unknown SUBSPECIES	HG5351302;	2.99e-05	0	0	3.12e-05	0	0	5.656e-05	0	0	0	0	0	3.201e-05	0	0	0	0	0	0	0	0	0	0	0
Meta-Protein 45055	BLAST_RL21A_YEAST 60S ribosomal protein L21-A OS=Saccharomyces cerevisiae (strain ATCC 204508 / S288c) GN=RPL21A PE=1 SV=1_Q02753	3D-structure;Complete proteome;Cytoplasm;Isopeptide bond;Reference proteome;Ribonucleoprotein;Ribosomal protein;Ubl conjugation;	;	K02889;	UniRef50_Q02753	UniRef90_Q02753	UniRef100_Q02753	Saccharomyces cerevisiae	Saccharomyces	Saccharomycetaceae	Saccharomycetales	Saccharomycetes	Ascomycota	Fungi	Eukaryota	Saccharomyces cerevisiae S288c	HG2043309;	2.99e-05	0	0	0	0	0	0	0	0	0	0	0	0	2.877e-05	6.172e-05	0	0	0	0	0	0	0	0	0
Meta-Protein 23076	OMPB_NEISI Major outer membrane protein P.IB OS=Neisseria sicca GN=por PE=3 SV=1	Cell outer membrane;Ion transport;Membrane;Porin;Signal;Transmembrane;Transmembrane beta strand;Transport;	;	;	UniRef50_P18195	UniRef90_P30692	UniRef100_P30692	Neisseria sicca	Neisseria	Neisseriaceae	Neisseriales	Betaproteobacteria	Proteobacteria	Unknown KINGDOM	Bacteria	Unknown SUBSPECIES	P30692;	0	0	0	0	0	0	0	0	2.978e-05	3.669e-05	0	0	0	0	0	0	0	0	0	0	0	0	0	0
Meta-Protein 15794	BLAST_HGDC_ACIFV Activator of (R)-2-hydroxyglutaryl-CoA dehydratase OS=Acidaminococcus fermentans (strain ATCC 25085 / DSM 20731 / VR4) GN=hgdC PE=1 SV=2_P11568	4Fe-4S;Complete proteome;Iron;Iron-sulfur;Metal-binding;Reference proteome;	;	;	UniRef50_Q60315	UniRef90_Q60315	UniRef100_Q60315	Methanocaldococcus jannaschii	Methanocaldococcus	Methanocaldococcaceae	Methanococcales	Methanococci	Euryarchaeota	Unknown KINGDOM	Archaea	Methanocaldococcus jannaschii DSM 2661	HG4751286;	0	0	2.806e-05	0	0	0	2.828e-05	0	0	0	5.582e-05	0	0	0	3.086e-05	0	0	3.254e-05	0	0	0	0	0	0
Meta-Protein 145508	Metagenome Unknown							Unknown SPECIES	Unknown GENUS	Unknown FAMILY	Unknown ORDER	Unknown CLASS	Unknown PHYLUM	Unknown KINGDOM	Unknown SUPERKINGDOM	Unknown SUBSPECIES	HG1741367;	0	0	0	0	0	0	0	0	0	0	0	0	0	0	0	0	0	0	0	0	0	0	0	0
Meta-Protein 43840	BLAST_ILVC_LACP7 Ketol-acid reductoisomerase (NADP(+)) OS=Lachnoclostridium phytofermentans (strain ATCC 700394 / DSM 18823 / ISDg) GN=ilvC PE=3 SV=1_A9KQ65	Amino-acid biosynthesis;Branched-chain amino acid biosynthesis;Complete proteome;Magnesium;Metal-binding;NADP;Nucleotide-binding;Oxidoreductase;Reference proteome;	1.1.1.86;	K00053;	UniRef50_C1DFH7	EMPTY	EMPTY	Unknown SPECIES	Clostridium	Clostridiaceae	Clostridiales	Clostridia	Firmicutes	Unknown KINGDOM	Bacteria	Unknown SUBSPECIES	HG4238399;	0	2.304e-05	0	6.24e-05	0	0	0	0	0	0	5.582e-05	0	9.602e-05	0	0	0	0	0	0	0	0	0	0	0
Meta-Protein 37494	BLAST_ADRC3_ARATH NADPH-dependent aldehyde reductase-like protein, chloroplastic OS=Arabidopsis thaliana GN=At3g03980 PE=3 SV=1_Q9SQR4	Chloroplast;Complete proteome;NADP;Oxidoreductase;Plastid;Reference proteome;Transit peptide;	1.1.1.-;	K00059;	UniRef50_Q9SQR4	UniRef90_Q9SQR4	UniRef100_Q9SQR4	Arabidopsis thaliana	Arabidopsis	Brassicaceae	Brassicales	Unknown CLASS	Streptophyta	Viridiplantae	Eukaryota	Unknown SUBSPECIES	HG3648186;	0	0	5.613e-05	0	0	0	0	0	0	0	2.791e-05	2.823e-05	0	0	0	0	0	0	2.79e-05	0	0	0	3.157e-05	2.987e-05
Meta-Protein 26423	BLAST_IABF_BACOV Intracellular exo-alpha-L-arabinofuranosidase OS=Bacteroides ovatus GN=asdII PE=3 SV=1_Q59219	Carbohydrate metabolism;Complete proteome;Cytoplasm;Disulfide bond;Glycosidase;Hydrolase;Reference proteome;	3.2.1.55;	;K01209;	EMPTY	EMPTY	EMPTY	Unknown SPECIES	Unknown GENUS	Unknown FAMILY	Unknown ORDER	Unknown CLASS	Unknown PHYLUM	Unknown KINGDOM	Bacteria	Unknown SUBSPECIES	HG5084392;	0	0	0	0	0	0	0	0	0	0	0	0	0	0	0	0	0	0	0.00016742	0	0	2.789e-05	0	0
Meta-Protein 13835	Metagenome Unknown							Unknown SPECIES	Unknown GENUS	Unknown FAMILY	Unknown ORDER	Unknown CLASS	Unknown PHYLUM	Unknown KINGDOM	Unknown SUPERKINGDOM	Unknown SUBSPECIES	HG3139845;	0	2.304e-05	0	0	5.937e-05	7.137e-05	0	2.917e-05	0	0	0	0	0	2.877e-05	0	0	4.816e-05	3.254e-05	0	0	0	0	0	0
Meta-Protein 33988	Metagenome Unknown							Unknown SPECIES	Unknown GENUS	Unknown FAMILY	Unknown ORDER	Unknown CLASS	Unknown PHYLUM	Unknown KINGDOM	Unknown SUPERKINGDOM	Unknown SUBSPECIES	HG0628712;	2.99e-05	0	2.806e-05	0	0	0	0	0	0	0	2.791e-05	0	0	0	6.172e-05	0	0	0	0	0	0	2.789e-05	0	0
Meta-Protein 65024	BLAST_YCB9_PSEDE Probable membrane transporter protein ORF9 OS=Pseudomonas denitrificans PE=3 SV=1_P29942	Cell membrane;Membrane;Transmembrane;Transmembrane helix;Transport;	;	;	UniRef50_P29942	UniRef90_P29942	UniRef100_P29942	Pseudomonas denitrificans	Pseudomonas	Pseudomonadaceae	Pseudomonadales	Gammaproteobacteria	Proteobacteria	Unknown KINGDOM	Bacteria	Unknown SUBSPECIES	HG3537677;	0	6.913e-05	0	3.12e-05	0	3.568e-05	0	0	0	0	0	0	0	5.753e-05	0	0	0	0	0	0	0	5.579e-05	0	0
Meta-Protein 4136	BLAST_MAEB_HALED NADP-dependent malic enzyme OS=Halomonas elongata (strain ATCC 33173 / DSM 2581 / NBRC 15536 / NCIMB 2198 / 1H9) GN=maeB PE=1 SV=1_E1V8J1	Acetylation;Allosteric enzyme;Complete proteome;Metal-binding;Multifunctional enzyme;NAD;NADP;Oxidoreductase;Reference proteome;	1.1.1.39;1.1.1.40;	K00029;	UniRef50_P76558	UniRef90_P76558	UniRef100_P76558	Unknown SPECIES	Unknown GENUS	Unknown FAMILY	Unknown ORDER	Unknown CLASS	Proteobacteria	Unknown KINGDOM	Bacteria	Unknown SUBSPECIES	HG5425744;HG5425706;HG1653311;	0	0.00016131	0	0	0	0	5.656e-05	0	0	0	0	0	0	8.63e-05	0	0	0	0	0.00013952	0	0	0	0	0
Meta-Protein 38984	BLAST_GPMA_BACFR 2,3-bisphosphoglycerate-dependent phosphoglycerate mutase OS=Bacteroides fragilis (strain YCH46) GN=gpmA PE=3 SV=1_Q64R85	Complete proteome;Gluconeogenesis;Glycolysis;Isomerase;Reference proteome;	5.4.2.11;	K01834;	UniRef50_Q74CR0	UniRef90_Q5LAT7	UniRef100_Q5LAT7	Bacteroides fragilis	Bacteroides	Bacteroidaceae	Bacteroidales	Bacteroidia	Bacteroidetes	Unknown KINGDOM	Bacteria	Unknown SUBSPECIES	HG3366620;	5.979e-05	0	5.613e-05	0	0	0	0	0	0	0	2.791e-05	0	0	0	3.086e-05	0	0	0	0	0	0	2.789e-05	0	0
Meta-Protein 44506	BLAST_AGALC_ASPNG Alpha-galactosidase C OS=Aspergillus niger GN=aglC PE=1 SV=1_Q9UUZ4	3D-structure;Carbohydrate metabolism;Glycosidase;Hydrolase;	3.2.1.22;	;	UniRef50_Q9ALJ4	UniRef90_Q9ALJ4	UniRef100_Q9ALJ4	Geobacillus stearothermophilus	Geobacillus	Bacillaceae	Bacillales	Bacilli	Firmicutes	Unknown KINGDOM	Bacteria	Unknown SUBSPECIES	HG5396177;	0	2.304e-05	0	3.12e-05	0	0	2.828e-05	0	0	0	0	0	6.401e-05	2.877e-05	3.086e-05	0	0	0	2.79e-05	0	0	0	0	0
Meta-Protein 3360	POLG_BANV Genome polyprotein OS=Banzi virus PE=3 SV=1	Activation of host autophagy by virus;ATP-binding;Capsid protein;Cleavage on pair of basic residues;Complete proteome;Disulfide bond;Fusion of virus membrane with host endosomal membrane;Fusion of virus membrane with host membrane;Glycoprotein;GTP-binding;Helicase;Host cytoplasm;Host endoplasmic reticulum;Host membrane;Host nucleus;Host-virus interaction;Hydrolase;Inhibition of host innate immune response by virus;Inhibition of host interferon signaling pathway by virus;Inhibition of host STAT1 by virus;Inhibition of host STAT2 by virus;Membrane;Metal-binding;Methyltransferase;mRNA capping;mRNA processing;Nucleotide-binding;Nucleotidyltransferase;Phosphoprotein;Protease;RNA-binding;RNA-directed RNA polymerase;S-adenosyl-L-methionine;Secreted;Serine protease;Suppressor of RNA silencing;Transferase;Transmembrane;Transmembrane helix;Ubl conjugation;Viral attachment to host cell;Viral immunoevasion;Viral penetration into host cytoplasm;Viral RNA replication;Virion;Virus entry into host cell;Zinc;	3.4.21.91;3.6.1.15;3.6.4.13;2.1.1.56;2.1.1.57;2.7.7.48;	;	UniRef50_P03314	UniRef90_C8XPA8	UniRef100_C8XPA8	Banzi virus	Flavivirus	Flaviviridae	Unknown ORDER	Unknown CLASS	Unknown PHYLUM	Unknown KINGDOM	Viruses	Unknown SUBSPECIES	C8XPA8;HG4817154;	0	0	0	0	2.969e-05	3.568e-05	2.828e-05	0	0	3.669e-05	0	0	3.201e-05	0	0	0	0	0	0	0	0	0	6.314e-05	5.974e-05
Meta-Protein 1342	Metagenome Unknown	3D-structure;Cell wall biogenesis/degradation;Complete proteome;FAD;Flavoprotein;Isomerase;Reference proteome;	5.4.99.9;	K01854;	UniRef50_P9WIQ0	UniRef90_P9WIQ0	UniRef100_P9WIQ0	Mycobacterium tuberculosis	Mycobacterium	Mycobacteriaceae	Actinomycetales	Actinobacteria	Actinobacteria	Unknown KINGDOM	Bacteria	Unknown SUBSPECIES	HG1717788;HG4427562;	0	0	0	3.12e-05	0	0	2.828e-05	2.917e-05	2.978e-05	3.669e-05	0	0	0	2.877e-05	3.086e-05	0	4.816e-05	0	0	0	0	0	0	0
Meta-Protein 10579	BLAST_CAPSD_LAMBD Major capsid protein OS=Escherichia phage lambda GN=E PE=1 SV=1_P03713	Capsid protein;Complete proteome;Host cytoplasm;Late protein;Reference proteome;T=7 icosahedral capsid protein;Virion;	;	;	UniRef50_P03713	UniRef90_P03713	UniRef100_P03713	Enterobacteria phage lambda	Lambdalikevirus	Siphoviridae	Caudovirales	Unknown CLASS	Unknown PHYLUM	Unknown KINGDOM	Viruses	Unknown SUBSPECIES	HG4259345;	0	0	0	0	0	0	0	0	0	0	0	0	0	0	0	0	0	0	0	0	0	0	0	0
Meta-Protein 33853	Metagenome Unknown							Unknown SPECIES	Unknown GENUS	Unknown FAMILY	Unknown ORDER	Unknown CLASS	Unknown PHYLUM	Unknown KINGDOM	Unknown SUPERKINGDOM	Unknown SUBSPECIES	HG3251910;	0	0	5.613e-05	0	0	0	0	0	0	0	2.791e-05	0	0	0	0	0	0	0	0	0	0	2.789e-05	0	2.987e-05
Meta-Protein 66074	G6PI_LEPBL Glucose-6-phosphate isomerase OS=Leptospira borgpetersenii serovar Hardjo-bovis (strain L550) GN=pgi PE=3 SV=1	Cytoplasm;Gluconeogenesis;Glycolysis;Isomerase;	5.3.1.9;	K01810;	UniRef50_A6L8C4	UniRef90_Q04UY8	UniRef100_Q04UY8	Leptospira borgpetersenii serovar Hardjo-bovis str. L550	Leptospira	Leptospiraceae	Spirochaetales	Spirochaetia	Spirochaetes	Unknown KINGDOM	Bacteria	Leptospira borgpetersenii serovar Hardjo-bovis	Q04YI9;	0	0	0	0	0	0	0	0	0	0	0	0	3.201e-05	0	3.086e-05	0	0	0	0	8.641e-05	0	2.789e-05	0	2.987e-05
Meta-Protein 36185	BLAST_C70B2_ARATH Cytochrome P450 709B2 OS=Arabidopsis thaliana GN=CYP709B2 PE=2 SV=1_F4IK45	Complete proteome;Heme;Iron;Membrane;Metal-binding;Monooxygenase;Oxidoreductase;Reference proteome;Stress response;Transmembrane;Transmembrane helix;	1.14.-.-;	K20660;	UniRef50_F4IK45	UniRef90_F4IK45	UniRef100_F4IK45	Arabidopsis thaliana	Arabidopsis	Brassicaceae	Brassicales	Unknown CLASS	Streptophyta	Viridiplantae	Eukaryota	Unknown SUBSPECIES	HG5074945;	2.99e-05	4.609e-05	0	0	0	0	0	0	0	0.00025684	0	0	0	2.877e-05	0	0	0	0	0	0	0	0	0	0
Meta-Protein 8269	Metagenome Unknown							Unknown SPECIES	Unknown GENUS	Unknown FAMILY	Unknown ORDER	Unknown CLASS	Unknown PHYLUM	Unknown KINGDOM	Unknown SUPERKINGDOM	Unknown SUBSPECIES	HG2713673;	2.99e-05	0	0	0	0	3.568e-05	0	0	0	0	2.791e-05	0	0	0	0	3.329e-05	4.816e-05	3.254e-05	0	0	0	2.789e-05	0	0
Meta-Protein 77727	BLAST_Y689_RICPR Uncharacterized protein RP689 OS=Rickettsia prowazekii (strain Madrid E) GN=RP689 PE=3 SV=1_Q9ZCN4	Complete proteome;Lipopolysaccharide biosynthesis;Reference proteome;Transferase;	2.7.8.-;	K07271;	UniRef50_P14184	UniRef90_P14184	UniRef100_P14184	Haemophilus influenzae	Haemophilus	Pasteurellaceae	Pasteurellales	Gammaproteobacteria	Proteobacteria	Unknown KINGDOM	Bacteria	Haemophilus influenzae Rd KW20	HG4103640;	0	0	0	3.12e-05	0	0	0	0	0	0	0	0	0	0	3.086e-05	0	0	0	0	0	9.084e-05	0	0	2.987e-05
Meta-Protein 28119	BLAST_SYTL2_BOVIN Synaptotagmin-like protein 2 OS=Bos taurus GN=SYTL2 PE=2 SV=1_A6QP06	Alternative splicing;Cell membrane;Complete proteome;Exocytosis;Membrane;Reference proteome;Repeat;	;	K17598;	UniRef50_Q9HCH5	EMPTY	EMPTY	Unknown SPECIES	Unknown GENUS	Unknown FAMILY	Unknown ORDER	Mammalia	Chordata	Metazoa	Eukaryota	Unknown SUBSPECIES	HG5593459;	0	0	0	3.12e-05	2.969e-05	3.568e-05	2.828e-05	2.917e-05	0	0	0	0	0	0	0	3.329e-05	0	0	0	0	0	2.789e-05	0	2.987e-05
Meta-Protein 28120	BLAST_YISQ_BACSU Uncharacterized transporter YisQ OS=Bacillus subtilis (strain 168) GN=yisQ PE=3 SV=1_O07940	Cell membrane;Complete proteome;Membrane;Reference proteome;Transmembrane;Transmembrane helix;Transport;	;	;	UniRef50_O07940	UniRef90_O07940	UniRef100_O07940	Bacillus subtilis subsp. subtilis str. 168	Bacillus	Bacillaceae	Bacillales	Bacilli	Firmicutes	Unknown KINGDOM	Bacteria	Bacillus subtilis subsp. subtilis	HG4911668;	0	0	0	3.12e-05	2.969e-05	3.568e-05	2.828e-05	2.917e-05	0	0	0	0	0	0	0	3.329e-05	0	0	0	0	0	2.789e-05	0	2.987e-05
Meta-Protein 12470	BLAST_ADT2_HUMAN ADP/ATP translocase 2 OS=Homo sapiens GN=SLC25A5 PE=1 SV=7_P05141	Acetylation;Chromosome partition;Complete proteome;Direct protein sequencing;Host-virus interaction;Membrane;Methylation;Mitochondrion;Mitochondrion inner membrane;Polymorphism;Reference proteome;Repeat;Transmembrane;Transmembrane helix;Transport;	;	K05863;	EMPTY	EMPTY	EMPTY	Unknown SPECIES	Unknown GENUS	Unknown FAMILY	Unknown ORDER	Mammalia	Chordata	Metazoa	Eukaryota	Unknown SUBSPECIES	HG4167127;	0	0	0	0	0	0	0	0	0	0	8.373e-05	0	0	0	0	0	0	0	8.371e-05	0	0	0	0	0
Meta-Protein 120136	BLAST_Y2991_BRUA2 Putative binding protein BAB2_0491 OS=Brucella abortus (strain 2308) GN=BAB2_0491 PE=3 SV=1_Q2YKZ9	Cell membrane;Complete proteome;Lipoprotein;Membrane;Palmitate;Reference proteome;Signal;Transport;	;	K10117;	UniRef50_O32156	UniRef90_O32156	UniRef100_O32156	Bacillus subtilis subsp. subtilis str. 168	Bacillus	Bacillaceae	Bacillales	Bacilli	Firmicutes	Unknown KINGDOM	Bacteria	Bacillus subtilis subsp. subtilis	HG4807034;	0	0	0	0	0	0	0	0	0.00023827	0	0	0	0	0	0	0	0	0	0	0	0	0	0	0
Meta-Protein 22401	BLAST_Y027_HIS1I Putative transmembrane protein ORF27 OS=His1 virus (isolate Australia/Victoria) GN=ORF27 PE=4 SV=1_Q25BG8	Calcium;Cell wall;Complete proteome;Glycosidase;Hydrolase;Metal-binding;Peptidoglycan-anchor;Reference proteome;Secreted;Signal;	3.2.1.97;	;	UniRef50_A9WNA0	UniRef90_A9WNA0	UniRef100_A9WNA0	Renibacterium salmoninarum	Renibacterium	Micrococcaceae	Actinomycetales	Actinobacteria	Actinobacteria	Unknown KINGDOM	Bacteria	Renibacterium salmoninarum ATCC 33209	HG5596430;	0	6.913e-05	8.419e-05	0	0	0	0	0	0	0	0	0	3.201e-05	0	0	3.329e-05	0	0	0	0	0	0	0	0
Meta-Protein 27411	BLAST_PRE_STRAG Plasmid recombination enzyme OS=Streptococcus agalactiae GN=pre PE=1 SV=1_P13925	DNA-binding;Plasmid;	;	;	UniRef50_P03857	UniRef90_P03857	UniRef100_P03857	Staphylococcus aureus	Staphylococcus	Staphylococcaceae	Bacillales	Bacilli	Firmicutes	Unknown KINGDOM	Bacteria	Unknown SUBSPECIES	HG3017751;	0	2.304e-05	0	3.12e-05	2.969e-05	3.568e-05	5.656e-05	5.835e-05	2.978e-05	0	0	0	0	0	0	0	0	0	2.79e-05	0	0	0	0	2.987e-05
Meta-Protein 50594	Metagenome Unknown							Unknown SPECIES	Unknown GENUS	Unknown FAMILY	Unknown ORDER	Unknown CLASS	Unknown PHYLUM	Unknown KINGDOM	Unknown SUPERKINGDOM	Unknown SUBSPECIES	HG2181734;	0	0	0	0	0	0	0	0	0	0	5.582e-05	2.823e-05	0	0	0	0	0	0	0	0	0	5.579e-05	3.157e-05	0
Meta-Protein 27769	BLAST_VSP1_BPMV4 Structural protein (Fragment) OS=Lactococcus phage mv4 PE=3 SV=1_Q04766	Coiled coil;Complete proteome;Glycoprotein;Reference proteome;Virion;	;	;	UniRef50_Q04765	UniRef90_Q04765	UniRef100_Q04765	Lactobacillus phage LL-H	Unknown GENUS	Siphoviridae	Caudovirales	Unknown CLASS	Unknown PHYLUM	Unknown KINGDOM	Viruses	Unknown SUBSPECIES	HG5169967;	0	2.304e-05	0	0	0	0	0	0.00014587	0	0	0	0	0	0	0	0	0	9.761e-05	0	0	0	0	0	0
Meta-Protein 36828	BLAST_HXK2_TOBAC Hexokinase-2, chloroplastic OS=Nicotiana tabacum GN=HXK2 PE=2 SV=1_Q6Q8A5	ATP-binding;Acetylation;Complete proteome;Glycolysis;Kinase;Nucleotide-binding;Phosphoprotein;Reference proteome;Transferase;	2.7.1.2;	K00844;	UniRef50_P17709	UniRef90_P17709	UniRef100_P17709	Saccharomyces cerevisiae	Saccharomyces	Saccharomycetaceae	Saccharomycetales	Saccharomycetes	Ascomycota	Fungi	Eukaryota	Saccharomyces cerevisiae S288c	HG4761065;	0	0	0	0	0	0	0	0	2.978e-05	0	0	0	3.201e-05	0	3.086e-05	0	4.816e-05	0	0	0	0	2.789e-05	6.314e-05	2.987e-05
Meta-Protein 57154	BLAST_CYSK_STAHA Cysteine synthase (Fragment) OS=Staphylococcus haemolyticus GN=cysK PE=3 SV=1_Q59918	3D-structure;Amino-acid biosynthesis;Complete proteome;Cysteine biosynthesis;Pyridoxal phosphate;Reference proteome;Transferase;	2.5.1.47;	K01738;	UniRef50_P0A535	UniRef90_P0A535	UniRef100_P0A535	Mycobacterium tuberculosis complex	Mycobacterium	Mycobacteriaceae	Actinomycetales	Actinobacteria	Actinobacteria	Unknown KINGDOM	Bacteria	Unknown SUBSPECIES	HG4024357;	0	0	0	0	0	0	0	0	5.957e-05	0	0	0	0	0.00011506	0	9.987e-05	0	0	5.581e-05	0	0	0	0	0
Meta-Protein 13295	Metagenome Unknown							Unknown SPECIES	Unknown GENUS	Unknown FAMILY	Unknown ORDER	Unknown CLASS	Unknown PHYLUM	Unknown KINGDOM	Unknown SUPERKINGDOM	Unknown SUBSPECIES	HG2937451;	0	0	0	0	0	0	0	0	8.935e-05	0	0	0	0	0	9.258e-05	0	4.816e-05	0	0	0	0	0	3.157e-05	0
Meta-Protein 37874	Metagenome Unknown							Unknown SPECIES	Unknown GENUS	Unknown FAMILY	Unknown ORDER	Unknown CLASS	Unknown PHYLUM	Unknown KINGDOM	Unknown SUPERKINGDOM	Unknown SUBSPECIES	HG4592546;	0	0	0	3.12e-05	0	0	0	0	0	0	2.791e-05	5.646e-05	0	0	0	0	0	0	0	0	0	0	0	0
Meta-Protein 41397	BLAST_ATC_PLAFK Calcium-transporting ATPase OS=Plasmodium falciparum (isolate K1 / Thailand) GN=ATP6 PE=3 SV=1_Q08853	ATP-binding;Cadmium;Cadmium resistance;Cell membrane;Hydrolase;Ion transport;Magnesium;Membrane;Metal-binding;Nucleotide-binding;Phosphoprotein;Plasmid;Transmembrane;Transmembrane helix;Transport;	3.6.3.3;	;	UniRef50_P20021	UniRef90_P20021	UniRef100_P20021	Staphylococcus aureus	Staphylococcus	Staphylococcaceae	Bacillales	Bacilli	Firmicutes	Unknown KINGDOM	Bacteria	Unknown SUBSPECIES	HG5281744;	2.99e-05	0	2.806e-05	0	0	0	0	0	0	7.338e-05	0	0	0	2.877e-05	3.086e-05	0	0	0	0	0	0	0	0	0
Meta-Protein 86368	BLAST_TPIS_GEOTN Triosephosphate isomerase OS=Geobacillus thermodenitrificans (strain NG80-2) GN=tpiA PE=3 SV=1_A4ISP6	3D-structure;Complete proteome;Cytoplasm;Gluconeogenesis;Glycolysis;Isomerase;Pentose shunt;Reference proteome;	5.3.1.1;	K01803;	UniRef50_Q8Y4I3	UniRef90_Q04JH4	UniRef100_Q04JH4	Streptococcus pneumoniae	Streptococcus	Streptococcaceae	Lactobacillales	Bacilli	Firmicutes	Unknown KINGDOM	Bacteria	Unknown SUBSPECIES	HG3358516;	0	6.913e-05	0	0	0	0	0	0	0	3.669e-05	0	0.00022584	0	0	0	0	0	0	0	0	0	0	0	0
Meta-Protein 17256	Metagenome Unknown							Unknown SPECIES	Unknown GENUS	Unknown FAMILY	Unknown ORDER	Unknown CLASS	Unknown PHYLUM	Unknown KINGDOM	Unknown SUPERKINGDOM	Unknown SUBSPECIES	HG5304907;	0	0	0	0	0	7.137e-05	0	8.752e-05	0	0	0	2.823e-05	0	0	0	3.329e-05	0	6.507e-05	0	0	0	0	0	2.987e-05
Meta-Protein 9729	BLAST_Y326_THEMA Uncharacterized HTH-type transcriptional regulator TM_0326 OS=Thermotoga maritima (strain ATCC 43589 / MSB8 / DSM 3109 / JCM 10099) GN=TM_0326 PE=4 SV=1_Q9WYG1	Complete proteome;DNA-binding;Reference proteome;Transcription;Transcription regulation;	;	;	UniRef50_Q97MK5	UniRef90_Q97MK5	UniRef100_Q97MK5	Clostridium acetobutylicum	Clostridium	Clostridiaceae	Clostridiales	Clostridia	Firmicutes	Unknown KINGDOM	Bacteria	Clostridium acetobutylicum ATCC 824	HG3784153;	0	0	0	0	5.937e-05	0.00017842	0	2.917e-05	0	0	0	0	0	0	0	0	0	9.761e-05	0	0	0	2.789e-05	0	0
Meta-Protein 55684	BLAST_RL24_CAUCN 50S ribosomal protein L24 OS=Caulobacter crescentus (strain NA1000 / CB15N) GN=rplX PE=3 SV=1_B8H4E5	Complete proteome;RNA-binding;Reference proteome;Ribonucleoprotein;Ribosomal protein;rRNA-binding;	;	K02895;	UniRef50_A7GK31	UniRef90_A7GK31	UniRef100_C3P9R6	Unknown SPECIES	Bacillus	Bacillaceae	Bacillales	Bacilli	Firmicutes	Unknown KINGDOM	Bacteria	Unknown SUBSPECIES	HG1276508;	0	2.304e-05	0.0002245	6.24e-05	0	0	0	0	0	0	0	0	0	0	3.086e-05	3.329e-05	0	0	0	0	0	0	0	0
Meta-Protein 8396	Metagenome Unknown							Unknown SPECIES	Unknown GENUS	Unknown FAMILY	Unknown ORDER	Unknown CLASS	Unknown PHYLUM	Unknown KINGDOM	Unknown SUPERKINGDOM	Unknown SUBSPECIES	HG4897011;	5.979e-05	0	0	0	0	0	2.828e-05	0	0	0	0	2.823e-05	0	2.877e-05	3.086e-05	0	0	0	2.79e-05	0	0	0	0	0
Meta-Protein 44476	BLAST_ERA_ERYLH GTPase Era OS=Erythrobacter litoralis (strain HTCC2594) GN=era PE=3 SV=1_Q2NB82	Cell membrane;Complete proteome;Cytoplasm;GTP-binding;Membrane;Nucleotide-binding;RNA-binding;Reference proteome;Ribosome biogenesis;rRNA-binding;	;	K03595;	UniRef50_P37214	UniRef90_Q5FJT7	UniRef100_A8YVM7	Lactobacillus helveticus	Lactobacillus	Lactobacillaceae	Lactobacillales	Bacilli	Firmicutes	Unknown KINGDOM	Bacteria	Lactobacillus helveticus DPC 4571	HG5138652;	2.99e-05	0	0	0	0	3.568e-05	0	0	0	0	0	0	0	0	0	3.329e-05	0	3.254e-05	0	0	0	5.579e-05	0	0
Meta-Protein 138739	BLAST_CAPSD_BPMR1 Major capsid protein OS=Staphylococcus phage phiMR11 GN=orf44 PE=1 SV=1_A9CRA7	Capsid protein;Complete proteome;Direct protein sequencing;Late protein;Reference proteome;Virion;	;	;	UniRef50_A9CRA7	UniRef90_A9CRA7	UniRef100_A9CRA7	Staphylococcus phage phiMR11	Unknown GENUS	Siphoviridae	Caudovirales	Unknown CLASS	Unknown PHYLUM	Unknown KINGDOM	Viruses	Unknown SUBSPECIES	HG4291091;	0	0	0	0	0	0	0	0	0	0	0	0	0	0	0	0	0	0	0	0	0	0	0	0
Meta-Protein 137451	Metagenome Unknown							Unknown SPECIES	Unknown GENUS	Unknown FAMILY	Unknown ORDER	Unknown CLASS	Unknown PHYLUM	Unknown KINGDOM	Unknown SUPERKINGDOM	Unknown SUBSPECIES	HG4723698;	0	0	0	0	0	0	0	0	0	0	0	0	0	0	0	0	0	0	0	0	0	0	0	0
Meta-Protein 43069	Metagenome Unknown							Unknown SPECIES	Unknown GENUS	Unknown FAMILY	Unknown ORDER	Unknown CLASS	Unknown PHYLUM	Unknown KINGDOM	Unknown SUPERKINGDOM	Unknown SUBSPECIES	HG4378365;	5.979e-05	0	2.806e-05	0	0	0	0	0	0	0	0	5.646e-05	0	2.877e-05	9.258e-05	0	0	0	0	0	0	0	0	2.987e-05
Meta-Protein 8153	Metagenome Unknown							Unknown SPECIES	Unknown GENUS	Unknown FAMILY	Unknown ORDER	Unknown CLASS	Unknown PHYLUM	Unknown KINGDOM	Unknown SUPERKINGDOM	Unknown SUBSPECIES	HG4141014;	0	0	0	0	0	0	0	0	0	0	0	0	3.201e-05	0	0	0	0	0	0	8.641e-05	9.084e-05	0	0	0
Meta-Protein 27030	BLAST_CH60_BIFAA 60 kDa chaperonin OS=Bifidobacterium adolescentis (strain ATCC 15703 / DSM 20083 / NCTC 11814 / E194a) GN=groL PE=3 SV=3_Q9REU4	3D-structure;ATP-binding;Cell outer membrane;Chaperone;Complete proteome;Cytoplasm;Direct protein sequencing;Isopeptide bond;Membrane;Nucleotide-binding;Plasmid;Reference proteome;Secreted;Stress response;Ubl conjugation;	;	;K04077;	EMPTY	EMPTY	EMPTY	Unknown SPECIES	Unknown GENUS	Unknown FAMILY	Unknown ORDER	Unknown CLASS	Unknown PHYLUM	Unknown KINGDOM	Unknown SUPERKINGDOM	Unknown SUBSPECIES	HG5143981;	0	0	0	9.359e-05	0	0	0	0	0	0	8.373e-05	0	0	0	0.00018517	0	0	6.507e-05	0	0	0	0	0	0
Meta-Protein 1124	BLAST_Y3073_RHOS4 Uncharacterized HTH-type transcriptional regulator RHOS4_30730 OS=Rhodobacter sphaeroides (strain ATCC 17023 / 2.4.1 / NCIB 8253 / DSM 158) GN=RHOS4_30730 PE=3 SV=1_Q01856	Aminotransferase;Complete proteome;DNA-binding;Pyridoxal phosphate;Reference proteome;Transcription;Transcription regulation;Transferase;	;	;	UniRef50_Q01856	UniRef90_Q01856	UniRef100_Q01856	Rhodobacter sphaeroides	Rhodobacter	Rhodobacteraceae	Rhodobacterales	Alphaproteobacteria	Proteobacteria	Unknown KINGDOM	Bacteria	Rhodobacter sphaeroides 2.4.1	HG4846748;HG4844552;	2.99e-05	2.304e-05	2.806e-05	3.12e-05	0	0	0	0	0	0	0	0	3.201e-05	0	3.086e-05	0	4.816e-05	0	2.79e-05	0	0	0	0	0
Meta-Protein 924	BLAST_RL1_CLOTH 50S ribosomal protein L1 OS=Clostridium thermocellum (strain ATCC 27405 / DSM 1237 / NBRC 103400 / NCIMB 10682 / NRRL B-4536 / VPI 7372) GN=rplA PE=3 SV=1_A3DIZ1	Complete proteome;RNA-binding;Reference proteome;Repressor;Ribonucleoprotein;Ribosomal protein;Translation regulation;rRNA-binding;tRNA-binding;	;	K02863;	UniRef50_Q6N4R5	UniRef90_A3DIZ1	UniRef100_A3DIZ1	Clostridium thermocellum	Clostridium	Clostridiaceae	Clostridiales	Clostridia	Firmicutes	Unknown KINGDOM	Bacteria	Clostridium thermocellum ATCC 27405	HG3360873;HG3395635;	0	0	0	0	0	0	0	0	0	0	8.373e-05	2.823e-05	0	0	0	0	0	0	0	0	0	0	0	0
Meta-Protein 31695	BLAST_MOAA_LACF3 GTP 3,8-cyclase OS=Lactobacillus fermentum (strain NBRC 3956 / LMG 18251) GN=moaA PE=3 SV=1_B2GCN4	4Fe-4S;Antibiotic biosynthesis;Bacteriocin biosynthesis;Complete proteome;Cytoplasm;Iron;Iron-sulfur;Metal-binding;Oxidoreductase;Reference proteome;S-adenosyl-L-methionine;	1.21.98.-;	;	UniRef50_P71011	UniRef90_P71011	UniRef100_P71011	Bacillus subtilis subsp. subtilis str. 168	Bacillus	Bacillaceae	Bacillales	Bacilli	Firmicutes	Unknown KINGDOM	Bacteria	Bacillus subtilis subsp. subtilis	HG5021444;	5.979e-05	0	0	0	0	0	0	2.917e-05	0	0	0	0	3.201e-05	0	0	3.329e-05	0	3.254e-05	0	0	0	0	0	0
Meta-Protein 8756	BLAST_TCYC_BACSU L-cystine import ATP-binding protein TcyC OS=Bacillus subtilis (strain 168) GN=tcyC PE=1 SV=4_P39456	ATP-binding;Amino-acid transport;Cell membrane;Complete proteome;Hydrolase;Membrane;Nucleotide-binding;Reference proteome;Transport;	3.6.3.-;	K16960;	UniRef50_O34900	UniRef90_O34900	UniRef100_O34900	Bacillus subtilis subsp. subtilis str. 168	Bacillus	Bacillaceae	Bacillales	Bacilli	Firmicutes	Unknown KINGDOM	Bacteria	Bacillus subtilis subsp. subtilis	HG2175031;	0	0	0	0	0	0	0	0	0	0	2.791e-05	2.823e-05	0	0	0	0	0	0	0	0	0	2.789e-05	6.314e-05	0
Meta-Protein 30501	BLAST_Y1272_MYCTU Uncharacterized ABC transporter ATP-binding protein Rv1272c OS=Mycobacterium tuberculosis (strain ATCC 25618 / H37Rv) GN=Rv1272c PE=1 SV=1_P9WQJ3	3D-structure;ATP-binding;Cell membrane;Complete proteome;Membrane;Nucleotide-binding;Reference proteome;Transmembrane;Transmembrane helix;Transport;	;	K06147;	UniRef50_Q9WYC4	UniRef90_Q9WYC4	UniRef100_Q9WYC4	Thermotoga maritima	Thermotoga	Thermotogaceae	Thermotogales	Thermotogae	Thermotogae	Unknown KINGDOM	Bacteria	Thermotoga maritima MSB8	HG5291726;	0	0	0	0	0	0	0	5.835e-05	2.978e-05	3.669e-05	0	2.823e-05	0	2.877e-05	0	0	0	3.254e-05	0	0	0	2.789e-05	0	2.987e-05
Meta-Protein 109410	BLAST_PTPD_ECOLI N-acetylgalactosamine permease IID component OS=Escherichia coli (strain K12) GN=agaD PE=3 SV=1_P42911	Cell inner membrane;Cell membrane;Complete proteome;Membrane;Phosphotransferase system;Reference proteome;Sugar transport;Transmembrane;Transmembrane helix;Transport;	;	K10986;	UniRef50_P42911	UniRef90_P42911	UniRef100_P42911	Escherichia coli	Escherichia	Enterobacteriaceae	Enterobacteriales	Gammaproteobacteria	Proteobacteria	Unknown KINGDOM	Bacteria	Escherichia coli K-12	HG3673619;	0	0	0	0	0	0	0	0	2.978e-05	0	0	5.646e-05	0	0	0	0	0	0	0	0	0	5.579e-05	0	0.00011948
Meta-Protein 39047	BLAST_DNLJ_GRAFK DNA ligase OS=Gramella forsetii (strain KT0803) GN=ligA PE=3 SV=1_A0LZ23	Complete proteome;DNA damage;DNA repair;DNA replication;Ligase;Magnesium;Manganese;Metal-binding;NAD;Zinc;	6.5.1.2;	K01972;	UniRef50_Q9KTD1	UniRef90_Q1ICK0	UniRef100_B0KPX3	Pseudomonas putida	Pseudomonas	Pseudomonadaceae	Pseudomonadales	Gammaproteobacteria	Proteobacteria	Unknown KINGDOM	Bacteria	Pseudomonas putida GB-1	HG5469809;	0	0	2.806e-05	0	0	0	0	0	0	0	0	0	6.401e-05	0	0	0	4.816e-05	0	2.79e-05	8.641e-05	0	0	0	0
Meta-Protein 29251	BLAST_AROK_ALKOO Shikimate kinase OS=Alkaliphilus oremlandii (strain OhILAs) GN=aroK PE=3 SV=1_A8MFK5	ATP-binding;Amino-acid biosynthesis;Aromatic amino acid biosynthesis;Complete proteome;Cytoplasm;Kinase;Magnesium;Metal-binding;Nucleotide-binding;Reference proteome;Transferase;	2.7.1.71;	K00891;	UniRef50_B5YHI3	UniRef90_B5YHI3	UniRef100_B5YHI3	Thermodesulfovibrio yellowstonii	Thermodesulfovibrio	Nitrospiraceae	Nitrospirales	Nitrospira	Nitrospirae	Unknown KINGDOM	Bacteria	Thermodesulfovibrio yellowstonii DSM 11347	HG2325464;	2.99e-05	2.304e-05	0	0	0	3.568e-05	0	2.917e-05	0	0	0	0	0	0	3.086e-05	0	0	0	0	0	0	8.368e-05	0	0
Meta-Protein 19396	BLAST_BISS_ZINOF (S)-beta-bisabolene synthase OS=Zingiber officinale GN=TPS1 PE=1 SV=1_D2YZP9	Lyase;Magnesium;Manganese;Metal-binding;	4.2.3.55;	K15794;	UniRef50_D2YZP9	UniRef90_D2YZP9	UniRef100_D2YZP9	Zingiber officinale	Zingiber	Zingiberaceae	Zingiberales	Liliopsida	Streptophyta	Viridiplantae	Eukaryota	Unknown SUBSPECIES	HG5469915;	0	0	0	0	0	0	0	0	5.957e-05	0	0	0	0	2.877e-05	0	0	0.00019262	0	0	0	0	0	0	0
Meta-Protein 78060	BLAST_BCHL_ACIRU Light-independent protochlorophyllide reductase iron-sulfur ATP-binding protein (Fragment) OS=Acidiphilium rubrum GN=bchL PE=3 SV=1_Q9WXB7	4Fe-4S;ADP-ribosylation;ATP-binding;Complete proteome;Iron;Iron-sulfur;Metal-binding;Nitrogen fixation;Nucleotide-binding;Oxidoreductase;Reference proteome;	1.18.6.1;	K02588;	UniRef50_P00456	UniRef90_Q2FUB7	UniRef100_Q2FUB7	Methanospirillum hungatei	Methanospirillum	Methanospirillaceae	Methanomicrobiales	Methanomicrobia	Euryarchaeota	Unknown KINGDOM	Archaea	Methanospirillum hungatei JF-1	HG3396486;	0	0	0	0	0.00011874	3.568e-05	0	0	2.978e-05	0	0	0	0	0	0	3.329e-05	0	6.507e-05	0	0	0	2.789e-05	0	0
Meta-Protein 78084	BLAST_FTHS_PEPD6 Formate--tetrahydrofolate ligase OS=Peptoclostridium difficile (strain 630) GN=fhs PE=3 SV=1_Q189R2	3D-structure;ATP-binding;Complete proteome;Direct protein sequencing;Ligase;Nucleotide-binding;One-carbon metabolism;Plasmid;Reference proteome;	6.3.4.3;	;K01938;	EMPTY	EMPTY	EMPTY	Unknown SPECIES	Unknown GENUS	Unknown FAMILY	Unknown ORDER	Unknown CLASS	Unknown PHYLUM	Unknown KINGDOM	Unknown SUPERKINGDOM	Unknown SUBSPECIES	HG5184735;	0	6.913e-05	0.00011225	3.12e-05	0	0	0	0	0	0	0	0	0	0	0	9.987e-05	0	0	0	0	0	0	0	0
Meta-Protein 44060	BLAST_GLPK_AGARV Glycerol kinase OS=Agathobacter rectalis (strain ATCC 33656 / DSM 3377 / JCM 17463 / KCTC 5835 / VPI 0990) GN=glpK PE=3 SV=1_C4ZGB4	3D-structure;ATP-binding;Allosteric enzyme;Complete proteome;Direct protein sequencing;Glycerol metabolism;Kinase;Metal-binding;Nucleotide-binding;Phosphoprotein;Reference proteome;Transferase;Zinc;	2.7.1.30;	;K00864;	EMPTY	EMPTY	EMPTY	Unknown SPECIES	Unknown GENUS	Unknown FAMILY	Unknown ORDER	Unknown CLASS	Unknown PHYLUM	Unknown KINGDOM	Unknown SUPERKINGDOM	Unknown SUBSPECIES	HG5051666;	0	0	8.419e-05	0.00018719	0	0	0	0	0	0	0.00011164	0	6.401e-05	0	0	0	0	0	0	0	0	0	0	0
Meta-Protein 94490	BLAST_GAL1_LACLA Galactokinase OS=Lactococcus lactis subsp. lactis (strain IL1403) GN=galK PE=1 SV=1_Q9R7D7	ATP-binding;Carbohydrate metabolism;Complete proteome;Cytoplasm;Galactose metabolism;Kinase;Magnesium;Metal-binding;Nucleotide-binding;Reference proteome;Transferase;	2.7.1.6;	K00849;	UniRef50_Q9R7D7	UniRef90_A5VME2	UniRef100_A5VME2	Lactobacillus reuteri	Lactobacillus	Lactobacillaceae	Lactobacillales	Bacilli	Firmicutes	Unknown KINGDOM	Bacteria	Unknown SUBSPECIES	HG4694570;	0	0	0	0.00043678	0	0	0	0	0	0	0	0	0	0	0	6.658e-05	0	0	0	0	0	0	0	0
Meta-Protein 29056	BLAST_QUEH_STRP1 Epoxyqueuosine reductase QueH OS=Streptococcus pyogenes serotype M1 GN=queH PE=1 SV=1_Q9A1K3	4Fe-4S;Complete proteome;Disulfide bond;Iron;Iron-sulfur;Metal-binding;Oxidoreductase;Queuosine biosynthesis;Redox-active center;Reference proteome;tRNA processing;	1.17.99.6;	K09765;	UniRef50_Q9A1K3	UniRef90_Q9A1K3	UniRef100_Q9A1K3	Streptococcus pyogenes	Streptococcus	Streptococcaceae	Lactobacillales	Bacilli	Firmicutes	Unknown KINGDOM	Bacteria	Streptococcus pyogenes serotype M1	HG2561298;	0	0	0	0	0	3.568e-05	2.828e-05	2.917e-05	2.978e-05	0	0	0	0	2.877e-05	0	0	9.631e-05	3.254e-05	2.79e-05	0	0	0	0	0
Meta-Protein 21131	BLAST_UNC22_CAEEL Twitchin OS=Caenorhabditis elegans GN=unc-22 PE=1 SV=3_Q23551	Cell adhesion;Cell membrane;Complete proteome;Disulfide bond;Glycoprotein;Immunoglobulin domain;Membrane;Reference proteome;Repeat;Transmembrane;Transmembrane helix;	;	;	UniRef50_P97798-2	UniRef90_Q90610	UniRef100_Q90610	Gallus gallus	Gallus	Phasianidae	Galliformes	Aves	Chordata	Metazoa	Eukaryota	Unknown SUBSPECIES	HG5472691;	0	0	0	0	0	0	0	0	0	0	0	0	0	0	0	0	0.00014447	0	0	0	0.00018169	0	0	0
Meta-Protein 50573	BLAST_G6PI_LACAC Glucose-6-phosphate isomerase OS=Lactobacillus acidophilus (strain ATCC 700396 / NCK56 / N2 / NCFM) GN=pgi PE=3 SV=1_Q5FL04	3D-structure;Complete proteome;Cytoplasm;Direct protein sequencing;Gluconeogenesis;Glycolysis;Isomerase;Phosphoprotein;Reference proteome;	5.3.1.9;	;K01810;	EMPTY	EMPTY	EMPTY	Unknown SPECIES	Unknown GENUS	Unknown FAMILY	Unknown ORDER	Unknown CLASS	Unknown PHYLUM	Unknown KINGDOM	Bacteria	Unknown SUBSPECIES	HG4851022;	0	0	0	0	0	0	0	0	0	0	0	0	0	0	0	0	0	0	0	0	0	0	0	0
Meta-Protein 50488	BLAST_DBH_STAAW DNA-binding protein HU OS=Staphylococcus aureus (strain MW2) GN=hup PE=3 SV=1_Q7A0U9	3D-structure;Complete proteome;DNA condensation;DNA-binding;	;	K03530;	UniRef50_P68573	UniRef90_Q5HFV0	UniRef100_Q5HFV0	Staphylococcus aureus	Staphylococcus	Staphylococcaceae	Bacillales	Bacilli	Firmicutes	Unknown KINGDOM	Bacteria	Staphylococcus aureus subsp. aureus	HG1367078;	0	0	0	0	0	0	0	0	0	0	0	0	0	0	0	0	0	9.761e-05	0	0	0	0	0	0
Meta-Protein 15188	Metagenome Unknown							Unknown SPECIES	Unknown GENUS	Unknown FAMILY	Unknown ORDER	Unknown CLASS	Unknown PHYLUM	Unknown KINGDOM	Unknown SUPERKINGDOM	Unknown SUBSPECIES	HG4159526;	0	0	0	0	0	0	0	0	0	3.669e-05	0	0	0	0	0	0	4.816e-05	0	0	8.641e-05	0	0	3.157e-05	0
Meta-Protein 37556	BLAST_GAL1_THESQ Galactokinase OS=Thermotoga sp. (strain RQ2) GN=galK PE=3 SV=1_B1LCQ5	ATP-binding;Carbohydrate metabolism;Complete proteome;Cytoplasm;Galactose metabolism;Kinase;Magnesium;Metal-binding;Nucleotide-binding;Reference proteome;Transferase;	2.7.1.6;	K00849;	UniRef50_A9WB97	UniRef90_A5UZX0	UniRef100_A5UZX0	Roseiflexus sp. RS-1	Roseiflexus	Chloroflexaceae	Chloroflexales	Chloroflexi	Chloroflexi	Unknown KINGDOM	Bacteria	Unknown SUBSPECIES	HG4545114;	0	0	0	0	2.969e-05	0	0	0	2.978e-05	3.669e-05	0	0	0	0	0	0	0	0	0	0	0	0	0	0
Meta-Protein 72314	BLAST_KDD_ACESD L-erythro-3,5-diaminohexanoate dehydrogenase OS=Acetoanaerobium sticklandii (strain ATCC 12662 / DSM 519 / JCM 1433 / NCIMB 10654) GN=kdd PE=3 SV=1_E3PRJ9	Complete proteome;NAD;NADP;Oxidoreductase;Reference proteome;	1.4.1.11;	K18012;	UniRef50_Q8RHX3	UniRef90_E3PRJ9	UniRef100_E3PRJ9	[Clostridium] sticklandii	Unknown GENUS	Peptostreptococcaceae	Clostridiales	Clostridia	Firmicutes	Unknown KINGDOM	Bacteria	Clostridium sticklandii DSM 519	HG3623300;	0	6.913e-05	0.00019644	0	0	0	0.00011312	0	0	0	0	0	0	0	0	0	0	0	0	0	0	0	0	0
Meta-Protein 2411	BLAST_14331_MAIZE 14-3-3-like protein GF14-6 OS=Zea mays GN=GRF1 PE=3 SV=1_P49106	3D-structure;Acetylation;Alternative splicing;Complete proteome;Cytoplasm;Direct protein sequencing;Phosphoprotein;Reference proteome;	;	K06630;K16197;	UniRef50_P63104	EMPTY	UniRef100_P63104	Unknown SPECIES	Unknown GENUS	Unknown FAMILY	Unknown ORDER	Unknown CLASS	Unknown PHYLUM	Unknown KINGDOM	Eukaryota	Unknown SUBSPECIES	HG3652815;HG2974292;	0	0	0	0	0	0	0	0	0	0	8.373e-05	0	0	0	0	3.329e-05	0	0	0	0	0	0	0	0
Meta-Protein 55254	GRPE_BARBK Protein GrpE OS=Bartonella bacilliformis (strain ATCC 35685 / KC583) GN=grpE PE=3 SV=1	Chaperone;Complete proteome;Cytoplasm;Reference proteome;Stress response;	;	K03687;	UniRef50_Q8YEV0	UniRef90_A1UUC9	UniRef100_A1UUC9	Bartonella bacilliformis	Bartonella	Bartonellaceae	Rhizobiales	Alphaproteobacteria	Proteobacteria	Unknown KINGDOM	Bacteria	Bartonella bacilliformis KC583	A1UUC9;	0	0	0	0	0	7.137e-05	2.828e-05	0	0	0	0	0	0	0	6.172e-05	3.329e-05	0	0	0	0	0	0	3.157e-05	0
Meta-Protein 55253	Metagenome Unknown							Unknown SPECIES	Unknown GENUS	Unknown FAMILY	Unknown ORDER	Unknown CLASS	Unknown PHYLUM	Unknown KINGDOM	Unknown SUPERKINGDOM	Unknown SUBSPECIES	HG0994333;	0	0	0	0	0	7.137e-05	2.828e-05	0	0	0	0	0	0	0	6.172e-05	3.329e-05	0	0	0	0	0	0	3.157e-05	0
Meta-Protein 40492	BLAST_RS11B_YEAST 40S ribosomal protein S11-B OS=Saccharomyces cerevisiae (strain ATCC 204508 / S288c) GN=RPS11B PE=1 SV=1_P0CX48	3D-structure;Acetylation;Complete proteome;Cytoplasm;Direct protein sequencing;Isopeptide bond;RNA-binding;Reference proteome;Ribonucleoprotein;Ribosomal protein;Ubl conjugation;rRNA-binding;	;	K02949;	UniRef50_P0CX47	UniRef90_P0CX47	UniRef100_P0CX47	Saccharomyces cerevisiae	Saccharomyces	Saccharomycetaceae	Saccharomycetales	Saccharomycetes	Ascomycota	Fungi	Eukaryota	Saccharomyces cerevisiae S288c	HG1985791;	2.99e-05	2.304e-05	0	0	0	0	0	0	0	3.669e-05	2.791e-05	0	0	2.877e-05	3.086e-05	0	0	0	0	0	0	0	0	0
Meta-Protein 11734	Metagenome Unknown							Unknown SPECIES	Unknown GENUS	Unknown FAMILY	Unknown ORDER	Unknown CLASS	Unknown PHYLUM	Unknown KINGDOM	Unknown SUPERKINGDOM	Unknown SUBSPECIES	HG2099486;	2.99e-05	0	0	0	0	0	0	0	0	0	2.791e-05	0	0	0	0	3.329e-05	0	0	0	0	0	0	0	0
Meta-Protein 53341	Metagenome Unknown							Unknown SPECIES	Unknown GENUS	Unknown FAMILY	Unknown ORDER	Unknown CLASS	Unknown PHYLUM	Unknown KINGDOM	Unknown SUPERKINGDOM	Unknown SUBSPECIES	HG4009704;	2.99e-05	0	0	0	0	0	0	0	0	0	0	0	0	0	0	0	0	0	0	0	0	0	0	0
Meta-Protein 156210	BLAST_PRDB_ACESD D-proline reductase subunit gamma OS=Acetoanaerobium sticklandii (strain ATCC 12662 / DSM 519 / JCM 1433 / NCIMB 10654) GN=prdB PE=1 SV=3_Q9Z4Q7	Complete proteome;Cytoplasm;Direct protein sequencing;Oxidoreductase;Reference proteome;Selenocysteine;	1.21.4.1;	K10794;	UniRef50_Q9Z4Q7	UniRef90_Q9Z4Q7	UniRef100_Q9Z4Q7	[Clostridium] sticklandii	Unknown GENUS	Peptostreptococcaceae	Clostridiales	Clostridia	Firmicutes	Unknown KINGDOM	Bacteria	Clostridium sticklandii DSM 519	HG0786727;	0	0	0	0	0	0	0	0	0	0	0.00050237	0	0	0	0	0	0	0	0	0	0	0	0	0
Meta-Protein 44891	BLAST_CDC48_YEAST Cell division control protein 48 OS=Saccharomyces cerevisiae (strain ATCC 204508 / S288c) GN=CDC48 PE=1 SV=3_P25694	3D-structure;ATP-binding;Acetylation;Alternative splicing;Amyotrophic lateral sclerosis;Autophagy;Cell cycle;Cell division;Cell membrane;Charcot-Marie-Tooth disease;Complete proteome;Cytoplasm;Cytoskeleton;DNA damage;DNA repair;Developmental protein;Differentiation;Direct protein sequencing;Disease mutation;Endoplasmic reticulum;Hydrolase;Isopeptide bond;Lipid-binding;Membrane;Methylation;Microsome;Neurodegeneration;Neuropathy;Nucleotide-binding;Nucleus;Oogenesis;Phosphoprotein;Protein transport;Reference proteome;Repeat;Stress response;Transcription;Transcription regulation;Transport;Ubl conjugation;Ubl conjugation pathway;	;3.6.4.6;	K13525;	EMPTY	EMPTY	EMPTY	Unknown SPECIES	Unknown GENUS	Unknown FAMILY	Unknown ORDER	Unknown CLASS	Unknown PHYLUM	Unknown KINGDOM	Unknown SUPERKINGDOM	Unknown SUBSPECIES	HG5469827;	0	0	0	0	0	0	0	0	0	0	8.373e-05	0	0	0	0	0	0	0	0	0	0	5.579e-05	0	0
Meta-Protein 139214	BLAST_MDH_BACFR Malate dehydrogenase OS=Bacteroides fragilis (strain YCH46) GN=mdh PE=3 SV=1_Q64P62	Complete proteome;NAD;Oxidoreductase;Reference proteome;Tricarboxylic acid cycle;	1.1.1.37;	K00024;	UniRef50_Q5WEG2	UniRef90_Q8A0W0	UniRef100_A6L903	Parabacteroides distasonis	Parabacteroides	Porphyromonadaceae	Bacteroidales	Bacteroidia	Bacteroidetes	Unknown KINGDOM	Bacteria	Parabacteroides distasonis ATCC 8503	HG4051823;	0	0	0	0	0	0	0	0	0	0	0	0	0	0	0	0	0	0	0.00050227	0	0	0	0	0
Meta-Protein 139968	Metagenome Unknown							Unknown SPECIES	Unknown GENUS	Unknown FAMILY	Unknown ORDER	Unknown CLASS	Unknown PHYLUM	Unknown KINGDOM	Unknown SUPERKINGDOM	Unknown SUBSPECIES	HG5250010;	0	0	0	0	0	0	0	0	0	0	0	0	0	0	0	0	0	0	0.00050227	0	0	0	0	0
Meta-Protein 26515	BLAST_IDNO_ECOLI 5-keto-D-gluconate 5-reductase OS=Escherichia coli (strain K12) GN=idnO PE=1 SV=1_P0A9P9	Carbohydrate metabolism;Complete proteome;NAD;NADP;Oxidoreductase;Reference proteome;	1.1.1.69;	K00046;	UniRef50_P50199	UniRef90_P0A9Q0	UniRef100_P0A9Q0	Escherichia coli	Escherichia	Enterobacteriaceae	Enterobacteriales	Gammaproteobacteria	Proteobacteria	Unknown KINGDOM	Bacteria	Unknown SUBSPECIES	HG3575238;	0	6.913e-05	0	0	0	0	0	0	0	0	0	2.823e-05	0	2.877e-05	0	0	0	0	2.79e-05	0	0	5.579e-05	0	5.974e-05
Meta-Protein 23122	Metagenome Unknown							Unknown SPECIES	Unknown GENUS	Unknown FAMILY	Unknown ORDER	Unknown CLASS	Unknown PHYLUM	Unknown KINGDOM	Unknown SUPERKINGDOM	Unknown SUBSPECIES	HG4514033;	0	2.304e-05	0	0	2.969e-05	3.568e-05	2.828e-05	0	0	3.669e-05	0	0	3.201e-05	0	3.086e-05	6.658e-05	0	3.254e-05	0	0	0	0	0	0
Meta-Protein 17999	BLAST_ACT1_PSEMZ Actin-1 (Fragment) OS=Pseudotsuga menziesii PE=1 SV=1_P85911	3D-structure;ADP-ribosylation;ANK repeat;ATP-binding;Acetylation;Alternative splicing;Aortic aneurysm;Atrial septal defect;Cardiomyopathy;Coiled coil;Complete proteome;Cytoplasm;Cytoskeleton;Deafness;Direct protein sequencing;Disease mutation;Dystonia;Isopeptide bond;Mental retardation;Methylation;Muscle protein;Nemaline myopathy;Non-syndromic deafness;Nucleotide-binding;Oxidation;Phosphoprotein;Polymorphism;Reference proteome;Repeat;Ubl conjugation;	;	;K05692;K10354;K10355;K12313;K12314;K12315;K17299;	EMPTY	EMPTY	EMPTY	Unknown SPECIES	Unknown GENUS	Unknown FAMILY	Unknown ORDER	Unknown CLASS	Unknown PHYLUM	Unknown KINGDOM	Eukaryota	Unknown SUBSPECIES	HG4503443;	0	0	0	0	0	0	0	8.752e-05	0	0	0	2.823e-05	0	0	0	0	0	0	0	0	0	0	0	0
Meta-Protein 44871	BLAST_ODO2_YEAST Dihydrolipoyllysine-residue succinyltransferase component of 2-oxoglutarate dehydrogenase complex, mitochondrial OS=Saccharomyces cerevisiae (strain ATCC 204508 / S288c) GN=KGD2 PE=1 SV=2_P19262	Acyltransferase;Complete proteome;Lipoyl;Mitochondrion;Phosphoprotein;Reference proteome;Repeat;Transferase;Transit peptide;Tricarboxylic acid cycle;	2.3.1.61;	K00658;	UniRef50_P19262	UniRef90_P19262	UniRef100_P19262	Saccharomyces cerevisiae	Saccharomyces	Saccharomycetaceae	Saccharomycetales	Saccharomycetes	Ascomycota	Fungi	Eukaryota	Saccharomyces cerevisiae S288c	HG4928038;	0	0	0	0	0	0	0	0	0	0.00011008	0	0	0	0	0	0	0	0	0	0	0	0	0	0
Meta-Protein 71728	Metagenome Unknown							Unknown SPECIES	Unknown GENUS	Unknown FAMILY	Unknown ORDER	Unknown CLASS	Unknown PHYLUM	Unknown KINGDOM	Unknown SUPERKINGDOM	Unknown SUBSPECIES	HG1531543;	0	2.304e-05	0	0	0	0	2.828e-05	0	0	0	0	0	3.201e-05	0	0	3.329e-05	0.00014447	3.254e-05	0	0	9.084e-05	2.789e-05	0	0
Meta-Protein 32826	BLAST_GTFS_STRDO Glucosyltransferase-S OS=Streptococcus downei GN=gtfS PE=3 SV=1_P29336	3D-structure;Complete proteome;Dental caries;Glycosyltransferase;Reference proteome;Repeat;Secreted;Signal;Transferase;	2.4.1.5;	K00689;	UniRef50_P13470	UniRef90_P13470	UniRef100_P13470	Streptococcus mutans	Streptococcus	Streptococcaceae	Lactobacillales	Bacilli	Firmicutes	Unknown KINGDOM	Bacteria	Streptococcus mutans UA159	HG4284378;	0	0	0	0	5.937e-05	7.137e-05	0	2.917e-05	0	0	0	0	0	0	0	0	0	0.00013015	0	0	0	0	0	0
Meta-Protein 38354	BLAST_LDB3_HUMAN LIM domain-binding protein 3 OS=Homo sapiens GN=LDB3 PE=1 SV=2_O75112	3D-structure;Alternative splicing;Biological rhythms;Cardiomyopathy;Cell membrane;Cell projection;Chromophore;Complete proteome;Cytoplasm;Cytoskeleton;Disease mutation;Disulfide bond;G-protein coupled receptor;Glycoprotein;LIM domain;Membrane;Metal-binding;Methylation;Myofibrillar myopathy;Phosphoprotein;Photoreceptor protein;Polymorphism;Receptor;Reference proteome;Repeat;Retinal protein;Sensory transduction;Transducer;Transmembrane;Transmembrane helix;Zinc;	;	;K04255;K19867;	EMPTY	EMPTY	EMPTY	Unknown SPECIES	Unknown GENUS	Unknown FAMILY	Unknown ORDER	Mammalia	Chordata	Metazoa	Eukaryota	Unknown SUBSPECIES	HG5569597;	0	0	0	0	0	0	0	0	0	0	0.00011164	0	0	0	0	0	0	0	5.581e-05	0	0	0	0	0
Meta-Protein 37242	BLAST_HV374_HUMAN Immunoglobulin heavy variable 3-74 OS=Homo sapiens GN=IGHV3-74 PE=3 SV=1_A0A0B4J1X5	Adaptive immunity;Cell membrane;Complete proteome;Disulfide bond;Immunity;Immunoglobulin V region;Immunoglobulin domain;Membrane;Polymorphism;Reference proteome;Secreted;Signal;	;	;	UniRef50_P01764	UniRef90_A0A0B4J1X5	UniRef100_A0A0B4J1X5	Homo sapiens	Homo	Hominidae	Primates	Mammalia	Chordata	Metazoa	Eukaryota	Unknown SUBSPECIES	HG4451155;	0	0	2.806e-05	0	0	0	0	0	0	3.669e-05	0	5.646e-05	3.201e-05	2.877e-05	3.086e-05	0	0	0	0	0	0	0	0	5.974e-05
Meta-Protein 37245	BLAST_RL1_ECOHS 50S ribosomal protein L1 OS=Escherichia coli O9:H4 (strain HS) GN=rplA PE=3 SV=1_A8A783	3D-structure;Complete proteome;Direct protein sequencing;RNA-binding;Reference proteome;Repressor;Ribonucleoprotein;Ribosomal protein;Translation regulation;rRNA-binding;tRNA-binding;	;	K02863;	UniRef50_Q6N4R5	UniRef90_P09764	UniRef100_A7ZUJ7	Unknown SPECIES	Unknown GENUS	Enterobacteriaceae	Enterobacteriales	Gammaproteobacteria	Proteobacteria	Unknown KINGDOM	Bacteria	Unknown SUBSPECIES	HG3206912;	2.99e-05	0	5.613e-05	3.12e-05	2.969e-05	0	0	0	0	0	0	0	0	0	3.086e-05	0	0	0	0	0	0	0	3.157e-05	0
Meta-Protein 32433	HBA_TALEU Hemoglobin subunit alpha OS=Talpa europaea GN=HBA PE=1 SV=1	Acetylation;Direct protein sequencing;Heme;Iron;Metal-binding;Oxygen transport;Phosphoprotein;Transport;	;	;	UniRef50_P01946	UniRef90_P01951	UniRef100_P01951	Talpa europaea	Talpa	Talpidae	Insectivora	Mammalia	Chordata	Metazoa	Eukaryota	Unknown SUBSPECIES	P01951;	0	0	0	0	2.969e-05	3.568e-05	0	0.00011669	0	0	0	0	0	0	0	0	0	9.761e-05	0	0	0	8.368e-05	0	0
Meta-Protein 44944	HSP82_ASHGO Heat shock protein HSP82 OS=Ashbya gossypii (strain ATCC 10895 / CBS 109.51 / FGSC 9923 / NRRL Y-1056) GN=HSP82 PE=3 SV=1	ATP-binding;Chaperone;Complete proteome;Cytoplasm;Nucleotide-binding;Reference proteome;Stress response;	;	K04079;	UniRef50_P08238	UniRef90_Q8J2M3	UniRef100_Q8J2M3	Eremothecium gossypii	Eremothecium	Saccharomycetaceae	Saccharomycetales	Saccharomycetes	Ascomycota	Fungi	Eukaryota	Ashbya gossypii ATCC 10895	Q8J2M3;	0	0	2.806e-05	0	0	0	0	0	0	3.669e-05	0	0	0	2.877e-05	3.086e-05	0	0	0	0	0	0	0	0	0
Meta-Protein 25998	BLAST_DEOC_CAEEL Putative deoxyribose-phosphate aldolase OS=Caenorhabditis elegans GN=F09E5.3 PE=3 SV=1_Q19264	Complete proteome;Lyase;Reference proteome;Schiff base;	4.1.2.4;	K01619;	UniRef50_Q19264	UniRef90_Q19264	UniRef100_Q19264	Caenorhabditis elegans	Caenorhabditis	Rhabditidae	Rhabditida	Chromadorea	Nematoda	Metazoa	Eukaryota	Unknown SUBSPECIES	HG3930699;	0	0.00011522	0	0	0	0	8.484e-05	0	0	0	0	0	0	8.63e-05	0	0	0	0	2.79e-05	0	0	0	0	0
Meta-Protein 60960	BLAST_SAS1_CLOPE Small, acid-soluble spore protein C1 OS=Clostridium perfringens (strain 13 / Type A) GN=sspC1 PE=1 SV=2_P21886	Complete proteome;DNA-binding;Direct protein sequencing;Reference proteome;Sporulation;	;	;	UniRef50_P21886	UniRef90_P21886	UniRef100_P21886	Clostridium perfringens	Clostridium	Clostridiaceae	Clostridiales	Clostridia	Firmicutes	Unknown KINGDOM	Bacteria	Clostridium perfringens str. 13	HG0521120;	0	9.218e-05	0	0.00018719	0	0	0	0	0	0	0	0	0	0	0	3.329e-05	0	0	0	0	0	0	0	0
Meta-Protein 56032	BLAST_CLPC_GUITH ATP-dependent Clp protease ATP-binding subunit ClpA homolog OS=Guillardia theta GN=clpC PE=3 SV=1_O78410	3D-structure;ATP-binding;Acetylation;Alternative initiation;Alternative splicing;Cell membrane;Chaperone;Chloroplast;Coiled coil;Competence;Complete proteome;Cytolysis;Cytoplasm;Direct protein sequencing;Hemolysis;Hydrolase;Membrane;Metal-binding;Mitochondrion;Nucleotide-binding;Nucleus;Plastid;Protein transport;Reference proteome;Repeat;Repressor;Stress response;Toxin;Transcription;Transcription regulation;Transit peptide;Transport;Virulence;Zinc;Zinc-finger;	;3.6.1.3;	;K03695;K03696;K03697;K04086;	EMPTY	EMPTY	EMPTY	Unknown SPECIES	Unknown GENUS	Unknown FAMILY	Unknown ORDER	Unknown CLASS	Unknown PHYLUM	Unknown KINGDOM	Unknown SUPERKINGDOM	Unknown SUBSPECIES	HG5417602;	0	0	0	0	0	0	2.828e-05	0	0	0	0	0	0	0	0	0	0	0	2.79e-05	0	0	0	6.314e-05	0
Meta-Protein 100967	Metagenome Unknown							Unknown SPECIES	Unknown GENUS	Unknown FAMILY	Unknown ORDER	Unknown CLASS	Unknown PHYLUM	Unknown KINGDOM	Unknown SUPERKINGDOM	Unknown SUBSPECIES	HG0904604;	0	0	0	0	0	0	0	0	0	0.00014677	0	0	0	0	0	0	4.816e-05	0	0	0.00017282	0	0	0	0
Meta-Protein 7972	Metagenome Unknown							Unknown SPECIES	Unknown GENUS	Unknown FAMILY	Unknown ORDER	Unknown CLASS	Unknown PHYLUM	Unknown KINGDOM	Unknown SUPERKINGDOM	Unknown SUBSPECIES	HG5506785;	0	0	0	0	0	0	0	0	0	0	2.791e-05	2.823e-05	3.201e-05	0	6.172e-05	0	9.631e-05	0	0	0	0	0	0	0
Meta-Protein 54767	BLAST_GLK_BACSU Glucokinase OS=Bacillus subtilis (strain 168) GN=glcK PE=1 SV=2_P54495	ATP-binding;Complete proteome;Cytoplasm;Glycolysis;Kinase;Nucleotide-binding;Reference proteome;Transferase;	2.7.1.2;	K00845;	UniRef50_Q9KCZ4	UniRef90_Q9KCZ4	UniRef100_Q9KCZ4	Bacillus halodurans	Bacillus	Bacillaceae	Bacillales	Bacilli	Firmicutes	Unknown KINGDOM	Bacteria	Bacillus halodurans C-125	HG4081650;	2.99e-05	6.913e-05	2.806e-05	3.12e-05	2.969e-05	0	0	0	2.978e-05	0	0	0	3.201e-05	0	0	0	0	0	0	0	0	2.789e-05	0	0
Meta-Protein 2623	BLAST_G3P_CAVPO Glyceraldehyde-3-phosphate dehydrogenase (Fragment) OS=Cavia porcellus GN=GAPDH PE=2 SV=2_P70685	3D-structure;Acetylation;Complete proteome;Cytoplasm;Direct protein sequencing;Glycolysis;NAD;Nucleotide-binding;Oxidoreductase;Reference proteome;	1.2.1.12;	;K00134;	EMPTY	EMPTY	EMPTY	Unknown SPECIES	Unknown GENUS	Unknown FAMILY	Unknown ORDER	Unknown CLASS	Unknown PHYLUM	Unknown KINGDOM	Unknown SUPERKINGDOM	Unknown SUBSPECIES	HG4254680;HG4254208;P26517;	0	0	0	0	0	0	0	0	0	0	0	0	0	2.877e-05	0	3.329e-05	0	0	0	0	0	0	0	0
Meta-Protein 19569	BLAST_PP240_ARATH Pentatricopeptide repeat-containing protein At3g18020 OS=Arabidopsis thaliana GN=At3g18020 PE=2 SV=1_Q9LSK8	Complete proteome;Reference proteome;Repeat;	;	;	UniRef50_Q0WPZ6	UniRef90_Q0WPZ6	UniRef100_Q0WPZ6	Arabidopsis thaliana	Arabidopsis	Brassicaceae	Brassicales	Unknown CLASS	Streptophyta	Viridiplantae	Eukaryota	Unknown SUBSPECIES	HG5464859;	2.99e-05	0	0	0	2.969e-05	0	0	2.917e-05	0	0	0	0	0	2.877e-05	3.086e-05	0	0	0	0	0	0	2.789e-05	3.157e-05	0
Meta-Protein 20346	BLAST_DPO3A_THEAQ DNA polymerase III subunit alpha OS=Thermus aquaticus GN=dnaE PE=1 SV=1_Q9XDH5	Complete proteome;Cytoplasm;DNA replication;DNA-directed DNA polymerase;Nucleotidyltransferase;Transferase;	2.7.7.7;	K02337;	UniRef50_P57332	UniRef90_Q8K9S3	UniRef100_Q8K9S3	Buchnera aphidicola str. Sg (Schizaphis graminum)	Buchnera	Enterobacteriaceae	Enterobacteriales	Gammaproteobacteria	Proteobacteria	Unknown KINGDOM	Bacteria	Buchnera aphidicola (Schizaphis graminum)	HG4979721;	0	0	0	0	0	0	0	0	0	0	0	0	0	5.753e-05	0	3.329e-05	0	0	0	0	0	0	0	0
Meta-Protein 48499	BLAST_KPYK_LACDE Pyruvate kinase OS=Lactobacillus delbrueckii subsp. bulgaricus GN=pyk PE=1 SV=3_P34038	3D-structure;ATP-binding;Allosteric enzyme;Complete proteome;Direct protein sequencing;Glycolysis;Kinase;Magnesium;Metal-binding;Nucleotide-binding;Potassium;Pyruvate;Reference proteome;Transferase;	2.7.1.40;	;K00873;	EMPTY	EMPTY	EMPTY	Unknown SPECIES	Unknown GENUS	Unknown FAMILY	Unknown ORDER	Bacilli	Firmicutes	Unknown KINGDOM	Bacteria	Unknown SUBSPECIES	HG5239369;	0	0	0	0	0	0	0	0	0	0	0	0	0	0	0	0	0	3.254e-05	0	0	0	0	0	0
Meta-Protein 30658	BLAST_HTPG_CLOPE Chaperone protein HtpG OS=Clostridium perfringens (strain 13 / Type A) GN=htpG PE=3 SV=1_Q8XNC2	ATP-binding;Chaperone;Complete proteome;Cytoplasm;Nucleotide-binding;Reference proteome;Stress response;	;	K04079;	UniRef50_Q8A9B8	UniRef90_Q8A9B8	UniRef100_Q8A9B8	Bacteroides thetaiotaomicron	Bacteroides	Bacteroidaceae	Bacteroidales	Bacteroidia	Bacteroidetes	Unknown KINGDOM	Bacteria	Bacteroides thetaiotaomicron VPI-5482	HG3697654;	0	0	0	0	8.906e-05	7.137e-05	0	0.00011669	0	0	0	0	0	0	0	0	0	6.507e-05	0	0	0	0	0	0
Meta-Protein 2661	BLAST_SMC_PYRFU Chromosome partition protein Smc OS=Pyrococcus furiosus (strain ATCC 43587 / DSM 3638 / JCM 8422 / Vc1) GN=smc PE=1 SV=2_Q8TZY2	3D-structure;ATP-binding;Antibiotic resistance;Cell membrane;Cell outer membrane;Chloroplast;Coiled coil;Complete proteome;Cytoplasm;DNA-binding;Dioxygenase;Direct protein sequencing;Fatty acid biosynthesis;Fatty acid metabolism;Iron;Lipid biosynthesis;Lipid metabolism;Lipoprotein;Membrane;Metal-binding;Nucleotide-binding;Oxidoreductase;Oxylipin biosynthesis;Palmitate;Plastid;Reference proteome;Signal;Thylakoid;Transit peptide;Transmembrane;Transmembrane beta strand;Transmembrane helix;Transport;	;1.13.11.12;1.13.11.58;	;K00454;K02005;K03529;K15718;	UniRef50_O35007	UniRef90_O35007	UniRef100_O35007	Unknown SPECIES	Unknown GENUS	Unknown FAMILY	Unknown ORDER	Unknown CLASS	Unknown PHYLUM	Unknown KINGDOM	Unknown SUPERKINGDOM	Unknown SUBSPECIES	HG5563691;HG5028368;HG5479676;HG5232983;	2.99e-05	0	2.806e-05	0	2.969e-05	3.568e-05	0	0	0	0	0	0	0	0	0	3.329e-05	0	3.254e-05	0	0	0	2.789e-05	0	0
Meta-Protein 95234	Metagenome Unknown							Unknown SPECIES	Unknown GENUS	Unknown FAMILY	Unknown ORDER	Unknown CLASS	Unknown PHYLUM	Unknown KINGDOM	Unknown SUPERKINGDOM	Unknown SUBSPECIES	HG5411697;	0	0	0	0.00034318	0	0	0	0	0	0	0	0	0	2.877e-05	0	6.658e-05	0	0	0	0	0	0	0	0
Meta-Protein 88411	Metagenome Unknown							Unknown SPECIES	Unknown GENUS	Unknown FAMILY	Unknown ORDER	Unknown CLASS	Unknown PHYLUM	Unknown KINGDOM	Unknown SUPERKINGDOM	Unknown SUBSPECIES	HG4514712;	0	0	0	0	0	0	0	0	2.978e-05	3.669e-05	0	0	0	0	0	0	0.00019262	0	0	0	9.084e-05	0	0	0
Meta-Protein 10332	Metagenome Unknown							Unknown SPECIES	Unknown GENUS	Unknown FAMILY	Unknown ORDER	Unknown CLASS	Unknown PHYLUM	Unknown KINGDOM	Unknown SUPERKINGDOM	Unknown SUBSPECIES	HG1352608;	0	0	0	0	0	3.568e-05	2.828e-05	2.917e-05	0	0	0	0	0	0	0	3.329e-05	9.631e-05	0	0	0	9.084e-05	2.789e-05	0	0
Meta-Protein 18351	BLAST_CLPB_BACAN Chaperone protein ClpB OS=Bacillus anthracis GN=clpB PE=3 SV=1_Q81TT4	ATP-binding;Chaperone;Coiled coil;Complete proteome;Cytoplasm;Nucleotide-binding;Reference proteome;Repeat;Stress response;	;	K03695;	UniRef50_P63284-2	UniRef90_Q81TT4	UniRef100_Q81GM5	Bacillus cereus	Bacillus	Bacillaceae	Bacillales	Bacilli	Firmicutes	Unknown KINGDOM	Bacteria	Bacillus cereus ATCC 14579	HG4217661;	0	6.913e-05	5.613e-05	0	0	0	0	0	0	0	2.791e-05	2.823e-05	0	0	0	0	0	0	0	0	0	0	0	0
Meta-Protein 73112	BLAST_Y511_CLOAB Nucleotide-binding protein CA_C0511 OS=Clostridium acetobutylicum (strain ATCC 824 / DSM 792 / JCM 1419 / LMG 5710 / VKM B-1787) GN=CA_C0511 PE=3 SV=1_Q97LP3	ATP-binding;Complete proteome;GTP-binding;Nucleotide-binding;Reference proteome;	;	K06958;	UniRef50_Q97LP3	UniRef90_Q97LP3	UniRef100_Q97LP3	Clostridium acetobutylicum	Clostridium	Clostridiaceae	Clostridiales	Clostridia	Firmicutes	Unknown KINGDOM	Bacteria	Clostridium acetobutylicum ATCC 824	HG3866108;	2.99e-05	2.304e-05	0	3.12e-05	0	0	0	0	0	0	0	0	0	0	3.086e-05	3.329e-05	0	6.507e-05	0	0	0	0	6.314e-05	0
Meta-Protein 59158	BLAST_SUSC_BACTN TonB-dependent receptor SusC OS=Bacteroides thetaiotaomicron (strain ATCC 29148 / DSM 2079 / NCTC 10582 / E50 / VPI-5482) GN=susC PE=1 SV=1_Q8A1G1	Carbohydrate metabolism;Cell outer membrane;Complete proteome;Membrane;Receptor;Reference proteome;Signal;TonB box;Transmembrane;Transmembrane beta strand;Transport;	;	K21573;	UniRef50_Q8A1G1	UniRef90_Q8A1G1	UniRef100_Q8A1G1	Bacteroides thetaiotaomicron	Bacteroides	Bacteroidaceae	Bacteroidales	Bacteroidia	Bacteroidetes	Unknown KINGDOM	Bacteria	Bacteroides thetaiotaomicron VPI-5482	HG5531931;	0	0	0	0	0	0	0	0	0	0	2.791e-05	0	0	0	0	0	0	0	0	0	0	0	0	0
Meta-Protein 18986	BLAST_DCDA_PSEAE Diaminopimelate decarboxylase OS=Pseudomonas aeruginosa (strain ATCC 15692 / DSM 22644 / CIP 104116 / JCM 14847 / LMG 12228 / 1C / PRS 101 / PAO1) GN=lysA PE=3 SV=2_P19572	Amino-acid biosynthesis;Complete proteome;Decarboxylase;Lyase;Lysine biosynthesis;Pyridoxal phosphate;Reference proteome;	4.1.1.20;	K01586;	UniRef50_P19572	UniRef90_P19572	UniRef100_P19572	Pseudomonas aeruginosa	Pseudomonas	Pseudomonadaceae	Pseudomonadales	Gammaproteobacteria	Proteobacteria	Unknown KINGDOM	Bacteria	Pseudomonas aeruginosa PAO1	HG4765785;	0	0	0	3.12e-05	0	0	0	0	0	0	0	0	3.201e-05	0	6.172e-05	0	0	3.254e-05	0	0	0	0	6.314e-05	0
Meta-Protein 24675	BLAST_CRT_CLOAB Short-chain-enoyl-CoA hydratase OS=Clostridium acetobutylicum (strain ATCC 824 / DSM 792 / JCM 1419 / LMG 5710 / VKM B-1787) GN=crt PE=1 SV=1_P52046	Complete proteome;Direct protein sequencing;Fatty acid metabolism;Lipid metabolism;Lyase;Reference proteome;	4.2.1.150;	K01715;	UniRef50_P52046	UniRef90_P52046	UniRef100_P52046	Clostridium acetobutylicum	Clostridium	Clostridiaceae	Clostridiales	Clostridia	Firmicutes	Unknown KINGDOM	Bacteria	Clostridium acetobutylicum ATCC 824	HG3595066;	0	0	0	0	0	0	2.828e-05	0	0	0	0	0	0	0.00014383	0	0	0	0	8.371e-05	0	0	0	0	0
Meta-Protein 50458	BLAST_LEMA_STRGC Protein LemA OS=Streptococcus gordonii (strain Challis / ATCC 35105 / BCRC 15272 / CH1 / DL1 / V288) GN=lemA PE=2 SV=1_A8AVK0	Cell membrane;Coiled coil;Complete proteome;Membrane;Reference proteome;Transmembrane;Transmembrane helix;	;	K03744;	UniRef50_A8AVK0	UniRef90_A8AVK0	UniRef100_A8AVK0	Streptococcus gordonii str. Challis substr. CH1	Streptococcus	Streptococcaceae	Lactobacillales	Bacilli	Firmicutes	Unknown KINGDOM	Bacteria	Streptococcus gordonii str. Challis	HG2858373;	0	0	0	0	0	0	0	0	0	0	0.00016746	0	0	0	0	0	0	0	0	0	0	0	6.314e-05	0
Meta-Protein 20241	BLAST_Y868_HAEIN Uncharacterized glycosyltransferase HI_0868 OS=Haemophilus influenzae (strain ATCC 51907 / DSM 11121 / KW20 / Rd) GN=HI_0868 PE=3 SV=1_Q57022	Complete proteome;Exopolysaccharide synthesis;Glycosyltransferase;Reference proteome;Transferase;	2.4.-.-;	K19425;	UniRef50_P71057	UniRef90_P71057	UniRef100_P71057	Bacillus subtilis subsp. subtilis str. 168	Bacillus	Bacillaceae	Bacillales	Bacilli	Firmicutes	Unknown KINGDOM	Bacteria	Bacillus subtilis subsp. subtilis	HG3759489;	0	0	0	6.24e-05	0	0	0	0	0	0	0	0	3.201e-05	2.877e-05	0	0	4.816e-05	0	0	0	0	0	0	0
Meta-Protein 91890	BLAST_M1250_ARATH Uncharacterized mitochondrial protein AtMg01250 OS=Arabidopsis thaliana GN=AtMg01250 PE=4 SV=1_P92555	Complete proteome;Endonuclease;Hydrolase;Magnesium;Metal-binding;Nuclease;Reference proteome;	3.1.26.4;	;	UniRef50_P0C2F6	UniRef90_P0C2F6	UniRef100_P0C2F6	Arabidopsis thaliana	Arabidopsis	Brassicaceae	Brassicales	Unknown CLASS	Streptophyta	Viridiplantae	Eukaryota	Unknown SUBSPECIES	HG5599310;	0	0	2.806e-05	0	0	0	0	0	5.957e-05	7.338e-05	0	0	0	0	0	0	0	0	2.79e-05	0	9.084e-05	8.368e-05	0	2.987e-05
Meta-Protein 21025	Metagenome Unknown							Unknown SPECIES	Unknown GENUS	Unknown FAMILY	Unknown ORDER	Unknown CLASS	Unknown PHYLUM	Unknown KINGDOM	Unknown SUPERKINGDOM	Unknown SUBSPECIES	HG4168754;	0	0	5.613e-05	0	0	0	5.656e-05	0	0	0	0	0	0	2.877e-05	0	3.329e-05	0	0	2.79e-05	0	9.084e-05	0	0	0
Meta-Protein 34718	BLAST_RPOD_SHEVD RNA polymerase sigma factor RpoD OS=Shewanella violacea (strain JCM 10179 / CIP 106290 / LMG 19151 / DSS12) GN=rpoD PE=3 SV=1_O24744	Complete proteome;Cytoplasm;DNA-binding;Sigma factor;Transcription;Transcription regulation;	;	K03086;	UniRef50_P00579	UniRef90_Q8P4H2	UniRef100_Q8PG33	Xanthomonas axonopodis pv. citri str. 306	Xanthomonas	Xanthomonadaceae	Xanthomonadales	Gammaproteobacteria	Proteobacteria	Unknown KINGDOM	Bacteria	Xanthomonas citri pv. citri	HG3831908;	0	0	0	0	0	0	0	0	0	0	0	2.823e-05	0	0	0	0	0	0	0	0	0	0	9.471e-05	0
Meta-Protein 38138	BLAST_EFG_ECOBW Elongation factor G OS=Escherichia coli (strain K12 / MC4100 / BW2952) GN=fusA PE=3 SV=1_C4ZUJ5	3D-structure;Acetylation;Complete proteome;Cytoplasm;Direct protein sequencing;Elongation factor;GTP-binding;Nucleotide-binding;Phosphoprotein;Plasmid;Protein biosynthesis;Reference proteome;	;	;K02355;	EMPTY	EMPTY	EMPTY	Unknown SPECIES	Unknown GENUS	Unknown FAMILY	Unknown ORDER	Unknown CLASS	Unknown PHYLUM	Unknown KINGDOM	Bacteria	Unknown SUBSPECIES	HG5379085;	2.99e-05	0	8.419e-05	0	8.906e-05	0	0	0	0	0	0	0	0	0	0	0	0	0	0	0	0	0	9.471e-05	0
Meta-Protein 34672	BLAST_SUSC_BACTN TonB-dependent receptor SusC OS=Bacteroides thetaiotaomicron (strain ATCC 29148 / DSM 2079 / NCTC 10582 / E50 / VPI-5482) GN=susC PE=1 SV=1_Q8A1G1	Carbohydrate metabolism;Cell outer membrane;Complete proteome;Membrane;Receptor;Reference proteome;Signal;TonB box;Transmembrane;Transmembrane beta strand;Transport;	;	K21573;	UniRef50_Q8A1G1	UniRef90_Q8A1G1	UniRef100_Q8A1G1	Bacteroides thetaiotaomicron	Bacteroides	Bacteroidaceae	Bacteroidales	Bacteroidia	Bacteroidetes	Unknown KINGDOM	Bacteria	Bacteroides thetaiotaomicron VPI-5482	HG5536913;	0	0	0	3.12e-05	0	0	2.828e-05	0	2.978e-05	0	2.791e-05	0	0	0	0	0	0	3.254e-05	0	0	0	0	3.157e-05	5.974e-05
Meta-Protein 24467	ENOX_FRAVE 2-methylene-furan-3-one reductase OS=Fragaria vesca GN=EO PE=2 SV=2	NAD;NADP;Oxidoreductase;	1.3.1.105;	;	UniRef50_Q941I0	UniRef90_Q941I0	UniRef100_O23939	Fragaria vesca	Fragaria	Rosaceae	Rosales	Unknown CLASS	Streptophyta	Viridiplantae	Eukaryota	Unknown SUBSPECIES	O23939;	0	0	0	0	0	0	0	0	0.00038718	0	0	0	0	0	0	0	0	0	0	0	0	0	0	0
Meta-Protein 68050	BLAST_SSRP_LACP7 SsrA-binding protein OS=Lachnoclostridium phytofermentans (strain ATCC 700394 / DSM 18823 / ISDg) GN=smpB PE=3 SV=1_A9KPF1	Complete proteome;Cytoplasm;RNA-binding;Reference proteome;	;	K03664;	UniRef50_A9KPF1	UniRef90_A9KPF1	UniRef100_A9KPF1	Clostridium phytofermentans	Clostridium	Clostridiaceae	Clostridiales	Clostridia	Firmicutes	Unknown KINGDOM	Bacteria	Clostridium phytofermentans ISDg	HG2118045;	0	0	0	0	0	0	0	0	8.935e-05	0	8.373e-05	5.646e-05	0	0	0	0	0	0	0	0	0	2.789e-05	0.00012628	5.974e-05
Meta-Protein 47810	BLAST_GLCD_BACSU Glycolate oxidase subunit GlcD OS=Bacillus subtilis (strain 168) GN=glcD PE=3 SV=1_P94535	Complete proteome;FAD;Flavoprotein;Oxidoreductase;Reference proteome;	;	K00104;	UniRef50_P94535	UniRef90_P94535	UniRef100_P94535	Bacillus subtilis subsp. subtilis str. 168	Bacillus	Bacillaceae	Bacillales	Bacilli	Firmicutes	Unknown KINGDOM	Bacteria	Bacillus subtilis subsp. subtilis	HG4944872;	0	0	0	0	0	0	0	0	0	0	0	2.823e-05	0	2.877e-05	0	0	0	0	0	0	0	0	0	0
Meta-Protein 34230	BLAST_TYSY_PSESM Thymidylate synthase OS=Pseudomonas syringae pv. tomato (strain ATCC BAA-871 / DC3000) GN=thyA PE=3 SV=1_Q87UL4	Complete proteome;Cytoplasm;Methyltransferase;Nucleotide biosynthesis;Reference proteome;Transferase;	2.1.1.45;	K00560;	UniRef50_Q87UL4	EMPTY	EMPTY	Unknown SPECIES	Unknown GENUS	Unknown FAMILY	Unknown ORDER	Unknown CLASS	Proteobacteria	Unknown KINGDOM	Bacteria	Unknown SUBSPECIES	HG4131256;	0	0	0	0	0	0	5.656e-05	0	0	0	0	5.646e-05	0	0	3.086e-05	0	0	3.254e-05	0	0	0	0	3.157e-05	0
Meta-Protein 13998	BLAST_TMP_BPFO1 Probable tape measure protein OS=Salmonella phage Felix O1 (isolate Felix O1-VT1) PE=3 SV=1_Q6KGH8	Coiled coil;Complete proteome;Reference proteome;Viral release from host cell;Viral tail assembly;	;	;	UniRef50_Q6KGH8	UniRef90_Q6KGH8	UniRef100_Q6KGH8	Salmonella phage FelixO1	Felixounalikevirus	Myoviridae	Caudovirales	Unknown CLASS	Unknown PHYLUM	Unknown KINGDOM	Viruses	Salmonella phage Felix O1 VT1	HG5551584;	2.99e-05	2.304e-05	2.806e-05	0	0	0	0	0	0	0	2.791e-05	0	3.201e-05	0	0	0	0	0	0	0	0	0	3.157e-05	0
Meta-Protein 18282	BLAST_EFTU_BIFLS Elongation factor Tu OS=Bifidobacterium longum subsp. infantis (strain ATCC 15697 / DSM 20088 / JCM 1222 / NCTC 11817 / S12) GN=tuf PE=3 SV=1_B7GU46	3D-structure;Acetylation;Antibiotic resistance;Cell inner membrane;Cell membrane;Complete proteome;Cytoplasm;Direct protein sequencing;Elongation factor;GTP-binding;Membrane;Methylation;Mitochondrion;Nucleotide-binding;Phosphoprotein;Protein biosynthesis;RNA-binding;Reference proteome;	;	;K02358;	EMPTY	EMPTY	EMPTY	Unknown SPECIES	Unknown GENUS	Unknown FAMILY	Unknown ORDER	Unknown CLASS	Unknown PHYLUM	Unknown KINGDOM	Unknown SUPERKINGDOM	Unknown SUBSPECIES	HG4628719;	0	0	0	0	0	0	0	0	0	0	8.373e-05	0	0	0	0	0	0	0	0	0	0	0	0	0
Meta-Protein 58226	BLAST_ACKA_CLONN Acetate kinase OS=Clostridium novyi (strain NT) GN=ackA PE=3 SV=1_A0Q0Z5	ATP-binding;Complete proteome;Cytoplasm;Kinase;Magnesium;Metal-binding;Nucleotide-binding;Reference proteome;Transferase;	2.7.2.1;	K00925;	EMPTY	EMPTY	EMPTY	Unknown SPECIES	Unknown GENUS	Unknown FAMILY	Unknown ORDER	Unknown CLASS	Unknown PHYLUM	Unknown KINGDOM	Bacteria	Unknown SUBSPECIES	HG4534271;	0	0	0	0	0	3.568e-05	0	0	2.978e-05	7.338e-05	0	0	0	2.877e-05	3.086e-05	0	0	0	0	0	0	0	0	2.987e-05
Meta-Protein 16357	BLAST_HYPA_CLOPE Protein HypA OS=Clostridium perfringens (strain 13 / Type A) GN=hypA PE=4 SV=2_Q46205	3D-structure;Acetylation;Alternative splicing;Chloroplast;Coiled coil;Complete proteome;Hydrolase;Magnesium;Metal-binding;Metalloprotease;Mitochondrion;Plastid;Protease;Reference proteome;Transit peptide;Zinc;	;3.4.24.-;	K06972;	EMPTY	EMPTY	EMPTY	Unknown SPECIES	Unknown GENUS	Unknown FAMILY	Unknown ORDER	Unknown CLASS	Unknown PHYLUM	Unknown KINGDOM	Unknown SUPERKINGDOM	Unknown SUBSPECIES	HG5522701;	0	0	0	0	2.969e-05	0	0	5.835e-05	0	0	0	0	0	0	3.086e-05	0	0	3.254e-05	0	0.00017282	0	0	0	0
Meta-Protein 3418	BLAST_Y692_METTH Uncharacterized protein MTH_692 OS=Methanothermobacter thermautotrophicus (strain ATCC 29096 / DSM 1053 / JCM 10044 / NBRC 100330 / Delta H) GN=MTH_692 PE=3 SV=1_O26788	Complete proteome;Membrane;Reference proteome;Transmembrane;Transmembrane helix;	;	;	UniRef50_P9WPR8	UniRef90_P9WPR8	UniRef100_P9WPR8	Unknown SPECIES	Unknown GENUS	Unknown FAMILY	Unknown ORDER	Unknown CLASS	Unknown PHYLUM	Unknown KINGDOM	Unknown SUPERKINGDOM	Unknown SUBSPECIES	HG4460966;HG4125720;HG3660381;HG4028976;	0	2.304e-05	5.613e-05	0	0	0	2.828e-05	0	2.978e-05	0	0	0	0	0.00014383	0	3.329e-05	0	0	2.79e-05	0	0	2.789e-05	0	0
Meta-Protein 37765	BLAST_RECO_ALKOO DNA repair protein RecO OS=Alkaliphilus oremlandii (strain OhILAs) GN=recO PE=3 SV=1_A8MG71	Complete proteome;DNA damage;DNA recombination;DNA repair;Reference proteome;	;	K03584;	UniRef50_A3DEB9	UniRef90_A3DEB9	UniRef100_A3DEB9	Clostridium thermocellum	Clostridium	Clostridiaceae	Clostridiales	Clostridia	Firmicutes	Unknown KINGDOM	Bacteria	Clostridium thermocellum ATCC 27405	HG3391190;	2.99e-05	2.304e-05	0	0	0	0	2.828e-05	0	0	3.669e-05	0	0	0	0	0	3.329e-05	0	0	2.79e-05	0	0	0	0	0
Meta-Protein 12210	Metagenome Unknown							Unknown SPECIES	Unknown GENUS	Unknown FAMILY	Unknown ORDER	Unknown CLASS	Unknown PHYLUM	Unknown KINGDOM	Unknown SUPERKINGDOM	Unknown SUBSPECIES	HG3687312;	5.979e-05	0	0	0	0	0	0	0	0	3.669e-05	0	2.823e-05	0	0	0	3.329e-05	4.816e-05	0	2.79e-05	0	0	2.789e-05	0	0
Meta-Protein 3207	BLAST_Y221A_HAEIN Putative uncharacterized protein HI_0221.1 OS=Haemophilus influenzae (strain ATCC 51907 / DSM 11121 / KW20 / Rd) GN=HI_0221.1 PE=5 SV=1_O86223	3D-structure;Acetylation;CBS domain;Complete proteome;Direct protein sequencing;GMP biosynthesis;Metal-binding;NAD;Oxidoreductase;Potassium;Purine biosynthesis;Reference proteome;Repeat;	1.1.1.205;	;K00088;	EMPTY	EMPTY	EMPTY	Unknown SPECIES	Unknown GENUS	Unknown FAMILY	Unknown ORDER	Unknown CLASS	Unknown PHYLUM	Unknown KINGDOM	Bacteria	Unknown SUBSPECIES	HG5037310;HG5046907;	0	0	0	0	0	0	0	0	0.00011913	0	2.791e-05	0	0	0	0	0	4.816e-05	0	0	0	0	0	6.314e-05	2.987e-05
Meta-Protein 141190	Metagenome Unknown							Unknown SPECIES	Unknown GENUS	Unknown FAMILY	Unknown ORDER	Unknown CLASS	Unknown PHYLUM	Unknown KINGDOM	Unknown SUPERKINGDOM	Unknown SUBSPECIES	HG2379514;	0	0	0	0	0	0	0	0	0	0	0	0	0	0	0	0	0	0	0.00022323	0	0	0	0	0
Meta-Protein 55352	Metagenome Unknown							Unknown SPECIES	Unknown GENUS	Unknown FAMILY	Unknown ORDER	Unknown CLASS	Unknown PHYLUM	Unknown KINGDOM	Unknown SUPERKINGDOM	Unknown SUBSPECIES	HG2849551;	0	0	0	0	0	0.00014274	0	0	0	0	0	2.823e-05	0	0	0	0	4.816e-05	3.254e-05	0	0	0	0	0	0
Meta-Protein 40804	TRPC_BUCAP Tryptophan biosynthesis protein TrpCF OS=Buchnera aphidicola subsp. Schizaphis graminum (strain Sg) GN=trpC PE=3 SV=1	Amino-acid biosynthesis;Aromatic amino acid biosynthesis;Complete proteome;Decarboxylase;Isomerase;Lyase;Multifunctional enzyme;Tryptophan biosynthesis;	4.1.1.48;5.3.1.24;	K13498;	UniRef50_P57366	UniRef90_P42393	UniRef100_P42393	Buchnera aphidicola str. Sg (Schizaphis graminum)	Buchnera	Enterobacteriaceae	Enterobacteriales	Gammaproteobacteria	Proteobacteria	Unknown KINGDOM	Bacteria	Buchnera aphidicola (Schizaphis graminum)	P42393;	0	0	0	0	0	0	0	0	0	0	2.791e-05	2.823e-05	0	0	0	0	0	0	2.79e-05	0	0.00018169	0	0	0
Meta-Protein 99877	BLAST_OPPA_SALTY Periplasmic oligopeptide-binding protein OS=Salmonella typhimurium (strain LT2 / SGSC1412 / ATCC 700720) GN=oppA PE=1 SV=2_P06202	Cell membrane;Competence;Complete proteome;Lipoprotein;Membrane;Palmitate;Peptide transport;Phosphoprotein;Protein transport;Reference proteome;Signal;Sporulation;Transport;	;	K15580;	UniRef50_P24141	UniRef90_P24141	UniRef100_P24141	Bacillus subtilis subsp. subtilis str. 168	Bacillus	Bacillaceae	Bacillales	Bacilli	Firmicutes	Unknown KINGDOM	Bacteria	Bacillus subtilis subsp. subtilis	HG5074766;	0	0	0	0	2.969e-05	0	0	0	0	0	0	0	0	0	0	0	0	0	0	0	0	0	0	0
Meta-Protein 58412	BLAST_PCKA_PORG3 Phosphoenolpyruvate carboxykinase (ATP) OS=Porphyromonas gingivalis (strain ATCC 33277 / DSM 20709 / CIP 103683 / JCM 12257 / NCTC 11834 / 2561) GN=pckA PE=3 SV=1_B2RHV8	3D-structure;ATP-binding;Acetylation;Allosteric enzyme;Calcium;Complete proteome;Cytoplasm;Decarboxylase;Direct protein sequencing;Gluconeogenesis;Lyase;Magnesium;Manganese;Metal-binding;Nucleotide-binding;Reference proteome;	4.1.1.49;	;K01610;	EMPTY	EMPTY	EMPTY	Unknown SPECIES	Unknown GENUS	Unknown FAMILY	Unknown ORDER	Unknown CLASS	Unknown PHYLUM	Unknown KINGDOM	Bacteria	Unknown SUBSPECIES	HG5139644;	0	0.00013827	0	0	0	0	0	0	2.978e-05	0	0	0.00011292	0	0	0	0	0	0	0	0	0	0	0	2.987e-05
Meta-Protein 97562	BLAST_DPE2_ORYSJ 4-alpha-glucanotransferase DPE2 OS=Oryza sativa subsp. japonica GN=DPE2 PE=2 SV=1_Q69Q02	Acetylation;Carbohydrate metabolism;Complete proteome;Cytoplasm;Glycosyltransferase;Reference proteome;Repeat;Transferase;	2.4.1.25;	K00705;	UniRef50_Q8RXD9	UniRef90_Q8RXD9	UniRef100_Q8RXD9	Arabidopsis thaliana	Arabidopsis	Brassicaceae	Brassicales	Unknown CLASS	Streptophyta	Viridiplantae	Eukaryota	Unknown SUBSPECIES	HG5233084;	0	0	0	0	2.969e-05	0	0	0	0	0	0	0	0	0	0	0	0	0.00039045	0	0	0	0	0	0
Meta-Protein 57468	BLAST_FLHA_BACSU Flagellar biosynthesis protein FlhA OS=Bacillus subtilis (strain 168) GN=flhA PE=1 SV=2_P35620	Bacterial flagellum biogenesis;Bacterial flagellum protein export;Cell inner membrane;Cell membrane;Complete proteome;Membrane;Protein transport;Reference proteome;Transmembrane;Transmembrane helix;Transport;	;	K02400;	UniRef50_P76298	UniRef90_P76298	UniRef100_P76298	Escherichia coli	Escherichia	Enterobacteriaceae	Enterobacteriales	Gammaproteobacteria	Proteobacteria	Unknown KINGDOM	Bacteria	Escherichia coli K-12	HG5372800;	0	0	2.806e-05	0	0	0	2.828e-05	0	0	0	0	2.823e-05	3.201e-05	0	0	3.329e-05	0	0	0	0	0	0	0	0
Meta-Protein 57469	BLAST_HETE1_PODAS Vegetative incompatibility protein HET-E-1 OS=Podospora anserina GN=HET-E1 PE=4 SV=1_Q00808	Activator;Alternative splicing;Bromodomain;Complete proteome;Cytoplasm;Nucleus;Phosphoprotein;Reference proteome;Repeat;Transcription;Transcription regulation;WD repeat;	;	K11798;	UniRef50_Q9NSI6	UniRef90_Q921C3	UniRef100_Q921C3	Mus musculus	Mus	Muridae	Rodentia	Mammalia	Chordata	Metazoa	Eukaryota	Unknown SUBSPECIES	HG5589241;	0	0	2.806e-05	0	0	0	2.828e-05	0	0	0	0	2.823e-05	3.201e-05	0	0	3.329e-05	0	0	0	0	0	0	0	0
Meta-Protein 32306	CAS5A_SULSO CRISPR system aCascade subunit Cas5 1 OS=Sulfolobus solfataricus (strain ATCC 35092 / DSM 1617 / JCM 11322 / P2) GN=cas5a PE=1 SV=1	Antiviral defense;Complete proteome;Reference proteome;RNA-binding;	;	K19089;	UniRef50_Q97Y92	UniRef90_Q97Y92	UniRef100_Q97Y92	Sulfolobus solfataricus	Sulfolobus	Sulfolobaceae	Sulfolobales	Thermoprotei	Crenarchaeota	Unknown KINGDOM	Archaea	Sulfolobus solfataricus P2	Q97Y92;	0	0	0	0	0	3.568e-05	0	8.752e-05	0	0	0	0	0	0	3.086e-05	0	4.816e-05	0	0	0	9.084e-05	0	0	0
Meta-Protein 3406	BLAST_RPOB_CLOPE DNA-directed RNA polymerase subunit beta OS=Clostridium perfringens (strain 13 / Type A) GN=rpoB PE=3 SV=1_P0C2E7	3D-structure;Antibiotic resistance;Complete proteome;DNA-directed RNA polymerase;Nucleotidyltransferase;Reference proteome;Transcription;Transferase;	2.7.7.6;	;K03043;	EMPTY	EMPTY	EMPTY	Unknown SPECIES	Unknown GENUS	Unknown FAMILY	Unknown ORDER	Unknown CLASS	Unknown PHYLUM	Unknown KINGDOM	Bacteria	Unknown SUBSPECIES	HG5576249;HG5572255;	0	0	8.419e-05	3.12e-05	0	0	0	0	0	0	0	2.823e-05	0	2.877e-05	0	0	0	0	0	0	0	0	0	5.974e-05
Meta-Protein 20212	Metagenome Unknown							Unknown SPECIES	Unknown GENUS	Unknown FAMILY	Unknown ORDER	Unknown CLASS	Unknown PHYLUM	Unknown KINGDOM	Unknown SUPERKINGDOM	Unknown SUBSPECIES	HG3506298;	0	0	2.806e-05	0	0	0	0	0	2.978e-05	0	2.791e-05	0	0	0	0	0	0	3.254e-05	2.79e-05	0	0	0	0	2.987e-05
Meta-Protein 3737	Metagenome Unknown							Unknown SPECIES	Unknown GENUS	Unknown FAMILY	Unknown ORDER	Unknown CLASS	Unknown PHYLUM	Unknown KINGDOM	Unknown SUPERKINGDOM	Unknown SUBSPECIES	HG1850262;HG1572130;	0	2.304e-05	0	0	0	0	0	0	0.0001787	0	0	0	0	2.877e-05	0	6.658e-05	0	0	0	0	0	0	0	0
Meta-Protein 81464	Metagenome Unknown							Unknown SPECIES	Unknown GENUS	Unknown FAMILY	Unknown ORDER	Unknown CLASS	Unknown PHYLUM	Unknown KINGDOM	Unknown SUPERKINGDOM	Unknown SUBSPECIES	HG5579969;	0	0	2.806e-05	0	0	0	0	0	0	0	0	0	0	0	0	0	0	0	0	0	0	0	0	0
Meta-Protein 54132	BLAST_ALDR_HORVU Aldose reductase OS=Hordeum vulgare PE=1 SV=1_P23901	3D-structure;NADP;Oxidoreductase;Stress response;	1.1.1.21;	;	UniRef50_P23901	UniRef90_P23901	UniRef100_P23901	Hordeum vulgare	Hordeum	Poaceae	Poales	Liliopsida	Streptophyta	Viridiplantae	Eukaryota	Unknown SUBSPECIES	HG4090552;	0	0	0	0	0	0	0	0	0	0	0	0	0	0	0	3.329e-05	0	0	0	0	0	0	0	0
Meta-Protein 54770	Metagenome Unknown							Unknown SPECIES	Unknown GENUS	Unknown FAMILY	Unknown ORDER	Unknown CLASS	Unknown PHYLUM	Unknown KINGDOM	Unknown SUPERKINGDOM	Unknown SUBSPECIES	HG0497871;	2.99e-05	6.913e-05	2.806e-05	3.12e-05	2.969e-05	0	0	0	2.978e-05	0	0	0	0	0	0	0	0	0	0	0	0	2.789e-05	0	2.987e-05
Meta-Protein 6366	Metagenome Unknown							Unknown SPECIES	Unknown GENUS	Unknown FAMILY	Unknown ORDER	Unknown CLASS	Unknown PHYLUM	Unknown KINGDOM	Unknown SUPERKINGDOM	Unknown SUBSPECIES	HG5146165;HG5116803;	0	0	0	0	0	0	0	0	0	0	0	0	0	0	0	0.00049937	0	0	0	0	0	0	0	0
Meta-Protein 14737	Metagenome Unknown							Unknown SPECIES	Unknown GENUS	Unknown FAMILY	Unknown ORDER	Unknown CLASS	Unknown PHYLUM	Unknown KINGDOM	Unknown SUPERKINGDOM	Unknown SUBSPECIES	HG5411108;	0	2.304e-05	0	6.24e-05	0	0	2.828e-05	0	0	0	0	0	0	0	0	0	0	0	0	0	0	2.789e-05	0	5.974e-05
Meta-Protein 12523	BLAST_AB10B_ARATH ABC transporter B family member 10 OS=Arabidopsis thaliana GN=ABCB10 PE=1 SV=2_Q9SGY1	ATP-binding;Cell inner membrane;Cell membrane;Complete proteome;Hydrolase;Lipid transport;Membrane;Nucleotide-binding;Reference proteome;Transmembrane;Transmembrane helix;Transport;	3.6.3.-;	K11085;	UniRef50_Q2LVL0	UniRef90_Q2LVL0	UniRef100_Q2LVL0	Syntrophus aciditrophicus	Syntrophus	Syntrophaceae	Syntrophobacterales	Deltaproteobacteria	Proteobacteria	Unknown KINGDOM	Bacteria	Syntrophus aciditrophicus SB	HG5244632;	0	0	0	0	0	0	0	0	2.978e-05	0	0	0	0	0	0	0	0	0	0	0	0	0	0	8.961e-05
Meta-Protein 28925	BLAST_BPHY_DEIRA Bacteriophytochrome OS=Deinococcus radiodurans (strain ATCC 13939 / DSM 20539 / JCM 16871 / LMG 4051 / NBRC 15346 / NCIMB 9279 / R1 / VKM B-1422) GN=bphP PE=1 SV=1_Q9RZA4	ATP-binding;Cell inner membrane;Cell membrane;Complete proteome;Kinase;Membrane;Nucleotide-binding;Phosphoprotein;Reference proteome;Signal;Transferase;Transmembrane;Transmembrane helix;Two-component regulatory system;	2.7.13.3;	K07679;	UniRef50_P30855	UniRef90_P30855	UniRef100_P30855	Escherichia coli	Escherichia	Enterobacteriaceae	Enterobacteriales	Gammaproteobacteria	Proteobacteria	Unknown KINGDOM	Bacteria	Escherichia coli K-12	HG5469968;	2.99e-05	2.304e-05	0	0	0	0	2.828e-05	2.917e-05	0	0	0	2.823e-05	9.602e-05	0	3.086e-05	0	4.816e-05	0	0	0	0	0	0	0
Meta-Protein 70016	BLAST_RQSIM_ARATH ATP-dependent DNA helicase Q-like SIM OS=Arabidopsis thaliana GN=RECQSIM PE=2 SV=1_Q9FT69	ATP-binding;Complete proteome;DNA-binding;Helicase;Hydrolase;Nucleotide-binding;Reference proteome;	3.6.4.12;	K03654;	UniRef50_P50729	UniRef90_P50729	UniRef100_P50729	Bacillus subtilis subsp. subtilis str. 168	Bacillus	Bacillaceae	Bacillales	Bacilli	Firmicutes	Unknown KINGDOM	Bacteria	Bacillus subtilis subsp. subtilis	HG4952827;	0	4.609e-05	0	0	0	0	2.828e-05	0	0	3.669e-05	0	0	0	5.753e-05	0	0	0	0	0	0.00017282	0	0	0	0
Meta-Protein 8316	BLAST_PPI1_ARATH Proton pump-interactor 1 OS=Arabidopsis thaliana GN=PPI1 PE=1 SV=2_O23144	Cell membrane;Coiled coil;Complete proteome;Endoplasmic reticulum;Membrane;Phosphoprotein;Reference proteome;Transmembrane;Transmembrane helix;	;	;	UniRef50_O23144	UniRef90_O23144	UniRef100_O23144	Arabidopsis thaliana	Arabidopsis	Brassicaceae	Brassicales	Unknown CLASS	Streptophyta	Viridiplantae	Eukaryota	Unknown SUBSPECIES	HG5296973;	0	0	0	0	2.969e-05	3.568e-05	0	0	0	3.669e-05	0	0	6.401e-05	5.753e-05	0	0	9.631e-05	0	0	0	0	2.789e-05	0	0
Meta-Protein 49279	BLAST_Y4OV_SINFN Uncharacterized protein y4oV OS=Sinorhizobium fredii (strain NBRC 101917 / NGR234) GN=NGR_a02140 PE=4 SV=1_P55607	Complete proteome;Plasmid;Reference proteome;	;	;	UniRef50_P55607	UniRef90_P55607	UniRef100_P55607	Sinorhizobium fredii	Sinorhizobium	Rhizobiaceae	Rhizobiales	Alphaproteobacteria	Proteobacteria	Unknown KINGDOM	Bacteria	Sinorhizobium fredii NGR234	HG3682419;	2.99e-05	0	0	3.12e-05	0	0	2.828e-05	0	0	0	0	0	0	0	0	0	0	0	2.79e-05	0	0	0	0	2.987e-05
Meta-Protein 17459	BLAST_TUAC_BACSU Putative teichuronic acid biosynthesis glycosyltransferase TuaC OS=Bacillus subtilis (strain 168) GN=tuaC PE=2 SV=1_O32272	Complete proteome;Glycosyltransferase;Reference proteome;Transferase;	2.4.-.-;	;	UniRef50_P54490	UniRef90_P54490	UniRef100_P54490	Bacillus subtilis subsp. subtilis str. 168	Bacillus	Bacillaceae	Bacillales	Bacilli	Firmicutes	Unknown KINGDOM	Bacteria	Bacillus subtilis subsp. subtilis	HG4480171;	0	0	0	0	0	0	2.828e-05	0	0	0	8.373e-05	0	0	0	0	0	0	0	0	0	0	0	0	0
Meta-Protein 16151	BLAST_RL22_BIFLS 50S ribosomal protein L22 OS=Bifidobacterium longum subsp. infantis (strain ATCC 15697 / DSM 20088 / JCM 1222 / NCTC 11817 / S12) GN=rplV PE=3 SV=1_B7GND5	Complete proteome;RNA-binding;Reference proteome;Ribonucleoprotein;Ribosomal protein;rRNA-binding;	;	K02890;	UniRef50_A1A074	UniRef90_A1A074	UniRef100_A1A074	Bifidobacterium adolescentis	Bifidobacterium	Bifidobacteriaceae	Bifidobacteriales	Actinobacteria	Actinobacteria	Unknown KINGDOM	Bacteria	Bifidobacterium adolescentis ATCC 15703	HG1393269;	0	0	0	0	0	0	8.484e-05	0	0	0	0	0	0	0	0	6.658e-05	0	0	0	0	0	0	0	0
Meta-Protein 18340	BLAST_AK_BACSG Aspartokinase OS=Bacillus sp. (strain MGA3) GN=lysC PE=1 SV=1_Q59229	ATP-binding;Alternative initiation;Amino-acid biosynthesis;Diaminopimelate biosynthesis;Kinase;Lysine biosynthesis;Nucleotide-binding;Repeat;Transferase;	2.7.2.4;	;	UniRef50_Q59229	UniRef90_P53553	UniRef100_P53553	Geobacillus stearothermophilus	Geobacillus	Bacillaceae	Bacillales	Bacilli	Firmicutes	Unknown KINGDOM	Bacteria	Unknown SUBSPECIES	HG3302934;	0	0	2.806e-05	0	0	0	0	0	0	0	0	0	3.201e-05	0	3.086e-05	3.329e-05	0	0	0	0	0	0	0	0
Meta-Protein 17407	BLAST_CCND3_HUMAN G1/S-specific cyclin-D3 OS=Homo sapiens GN=CCND3 PE=1 SV=2_P30281	3D-structure;Alternative splicing;Cell cycle;Cell division;Complete proteome;Cyclin;Cytoplasm;Membrane;Nucleus;Phosphoprotein;Polymorphism;Reference proteome;Ubl conjugation;	;	K10152;	UniRef50_P30281	UniRef90_P30281	UniRef100_P30281	Homo sapiens	Homo	Hominidae	Primates	Mammalia	Chordata	Metazoa	Eukaryota	Unknown SUBSPECIES	HG3292169;	5.979e-05	4.609e-05	0	0	0	0	0	0	0	0	2.791e-05	0	0	0	6.172e-05	0	0	0	2.79e-05	0	0	0	0	2.987e-05
Meta-Protein 15313	BLAST_IORA_PYRAB Indolepyruvate oxidoreductase subunit IorA OS=Pyrococcus abyssi (strain GE5 / Orsay) GN=iorA PE=3 SV=1_Q9UZ57	4Fe-4S;Complete proteome;Electron transport;Iron;Iron-sulfur;Metal-binding;Oxidoreductase;Reference proteome;Transport;	1.2.7.8;	K00179;	UniRef50_O28783	UniRef90_O28783	UniRef100_O28783	Archaeoglobus fulgidus	Archaeoglobus	Archaeoglobaceae	Archaeoglobales	Archaeoglobi	Euryarchaeota	Unknown KINGDOM	Archaea	Archaeoglobus fulgidus DSM 4304	HG5230261;	0	0	0	3.12e-05	2.969e-05	0	0	2.917e-05	2.978e-05	0	0	0	0	0	3.086e-05	6.658e-05	0	3.254e-05	0	0	0	0	0	2.987e-05
Meta-Protein 120337	Metagenome Unknown							Unknown SPECIES	Unknown GENUS	Unknown FAMILY	Unknown ORDER	Unknown CLASS	Unknown PHYLUM	Unknown KINGDOM	Unknown SUPERKINGDOM	Unknown SUBSPECIES	HG5264336;	0	0	0	0	0	0	0	0	8.935e-05	3.669e-05	0	0	0	0	0	0	0	0	0	0	9.084e-05	2.789e-05	0	0
Meta-Protein 38436	PYRI_VIBS2 Aspartate carbamoyltransferase regulatory chain OS=Vibrio sp. (strain 2693) GN=pyrI PE=3 SV=1	Metal-binding;Pyrimidine biosynthesis;Zinc;	;	;	UniRef50_P19936	UniRef90_P96175	UniRef100_P96175	Vibrio sp. 2693	Vibrio	Vibrionaceae	Vibrionales	Gammaproteobacteria	Proteobacteria	Unknown KINGDOM	Bacteria	Unknown SUBSPECIES	P96175;	0	0	0	3.12e-05	5.937e-05	0	0	0	0	0	2.791e-05	0	6.401e-05	2.877e-05	6.172e-05	0	0	0	0	0	0	0	0	2.987e-05
Meta-Protein 77285	BLAST_SUDHA_PYRFU Sulfide dehydrogenase subunit alpha OS=Pyrococcus furiosus (strain ATCC 43587 / DSM 3638 / JCM 8422 / Vc1) GN=sudA PE=1 SV=1_Q8U195	3D-structure;3Fe-4S;4Fe-4S;Complete proteome;Cytoplasm;Direct protein sequencing;FAD;Flavoprotein;Iron;Iron-sulfur;Metal-binding;NADP;Oxidoreductase;Reference proteome;	1.18.1.2;1.8.1.19;	K20202;	UniRef50_Q8U195	UniRef90_Q8U195	UniRef100_Q8U195	Pyrococcus furiosus	Pyrococcus	Thermococcaceae	Thermococcales	Thermococci	Euryarchaeota	Unknown KINGDOM	Archaea	Pyrococcus furiosus DSM 3638	HG2409645;	0	2.304e-05	0	0	0	3.568e-05	0	0	0	0	0	2.823e-05	0	0	6.172e-05	0	9.631e-05	0	2.79e-05	0	0	0	0	2.987e-05
Meta-Protein 18159	Metagenome Unknown							Unknown SPECIES	Unknown GENUS	Unknown FAMILY	Unknown ORDER	Unknown CLASS	Unknown PHYLUM	Unknown KINGDOM	Unknown SUPERKINGDOM	Unknown SUBSPECIES	HG1072037;	0	0	0	0	0	0	0	0	8.935e-05	7.338e-05	0	0	0	0	0	0	0	0	0	0	0	2.789e-05	0	0
Meta-Protein 34324	Metagenome Unknown							Unknown SPECIES	Unknown GENUS	Unknown FAMILY	Unknown ORDER	Unknown CLASS	Unknown PHYLUM	Unknown KINGDOM	Unknown SUPERKINGDOM	Unknown SUBSPECIES	HG5577711;	0	0	0	0	0	0	5.656e-05	0	0	0	5.582e-05	0	0	0	0	0	0	0	0	0	0	0	0	0
Meta-Protein 359	BLAST_TRAF6_HUMAN TNF receptor-associated factor 6 OS=Homo sapiens GN=TRAF6 PE=1 SV=1_Q9Y4K3	3D-structure;Alternative splicing;Coiled coil;Complete proteome;Cytoplasm;DNA damage;Hydrolase;Immunity;Isopeptide bond;Lipid degradation;Lipid droplet;Lipid metabolism;Metal-binding;Nucleus;Osteogenesis;Osteopetrosis;Reference proteome;Repeat;Transferase;Ubl conjugation;Ubl conjugation pathway;Zinc;Zinc-finger;	;2.3.2.27;	;K03175;K07001;	UniRef50_O34731	UniRef90_O34731	UniRef100_O34731	Unknown SPECIES	Unknown GENUS	Unknown FAMILY	Unknown ORDER	Unknown CLASS	Unknown PHYLUM	Unknown KINGDOM	Unknown SUPERKINGDOM	Unknown SUBSPECIES	HG5205763;HG5425400;	0	0	2.806e-05	3.12e-05	0	0	0	2.917e-05	0	0	0	0	3.201e-05	0	0	3.329e-05	0	0	0	0	0	2.789e-05	0	0
Meta-Protein 61404	BLAST_FABD_SALTY Malonyl CoA-acyl carrier protein transacylase OS=Salmonella typhimurium (strain LT2 / SGSC1412 / ATCC 700720) GN=fabD PE=1 SV=3_O85140	Acyltransferase;Complete proteome;Fatty acid biosynthesis;Fatty acid metabolism;Lipid biosynthesis;Lipid metabolism;Reference proteome;Transferase;	2.3.1.39;	K00645;	UniRef50_P71019	UniRef90_P71019	UniRef100_P71019	Bacillus subtilis subsp. subtilis str. 168	Bacillus	Bacillaceae	Bacillales	Bacilli	Firmicutes	Unknown KINGDOM	Bacteria	Bacillus subtilis subsp. subtilis	HG3881460;	0	0	0	0	0	0	0	0	8.935e-05	0	0	0	0	0	0	0	0	0	0	0	0	0	0	0
Meta-Protein 27254	BLAST_G3P_CLOPA Glyceraldehyde-3-phosphate dehydrogenase OS=Clostridium pasteurianum GN=gap PE=1 SV=1_Q59309	Cytoplasm;Direct protein sequencing;Glycolysis;NAD;Nucleotide-binding;Oxidoreductase;	1.2.1.12;	;	UniRef50_P0C0G6	UniRef90_O52631	UniRef100_Q59309	Clostridium pasteurianum	Clostridium	Clostridiaceae	Clostridiales	Clostridia	Firmicutes	Unknown KINGDOM	Bacteria	Unknown SUBSPECIES	HG4240083;	0	9.218e-05	0	0	0	0	0	0	0.00020848	0	0	0	0	2.877e-05	0	0	0	0	0	0	0	0	0	0
Meta-Protein 14394	DAPAL_PYRIL Uncharacterized DapA-like lyase Pisl_0309 OS=Pyrobaculum islandicum (strain DSM 4184 / JCM 9189 / GEO3) GN=dapAL PE=3 SV=2	Complete proteome;Cytoplasm;Lyase;Schiff base;	4.-.-.-;	K01714;	UniRef50_A1RRA5	UniRef90_A1RRA5	UniRef100_A1RRA5	Pyrobaculum islandicum	Pyrobaculum	Thermoproteaceae	Thermoproteales	Thermoprotei	Crenarchaeota	Unknown KINGDOM	Archaea	Pyrobaculum islandicum DSM 4184	A1RRA5;	2.99e-05	2.304e-05	0	6.24e-05	0	0	0	2.917e-05	0	0	0	0	0	2.877e-05	6.172e-05	3.329e-05	0	0	0	0	0	0	0	0
Meta-Protein 54188	BLAST_RL23_EUBE2 50S ribosomal protein L23 OS=Eubacterium eligens (strain ATCC 27750 / VPI C15-48) GN=rplW PE=3 SV=1_C4Z2T2	Complete proteome;RNA-binding;Reference proteome;Ribonucleoprotein;Ribosomal protein;rRNA-binding;	;	K02892;	UniRef50_Q88XY4	UniRef90_A9KJJ2	UniRef100_A9KJJ2	Clostridium phytofermentans	Clostridium	Clostridiaceae	Clostridiales	Clostridia	Firmicutes	Unknown KINGDOM	Bacteria	Clostridium phytofermentans ISDg	HG1073886;	5.979e-05	0	8.419e-05	0	0	0	0	0	0	0	0	0	9.602e-05	0	0.00018517	0	0	0	0	0	0	0	0	0
Meta-Protein 19592	Metagenome Unknown							Unknown SPECIES	Unknown GENUS	Unknown FAMILY	Unknown ORDER	Unknown CLASS	Unknown PHYLUM	Unknown KINGDOM	Unknown SUPERKINGDOM	Unknown SUBSPECIES	HG4403442;	0	0	2.806e-05	0	0	0	0	0	5.957e-05	3.669e-05	0	0	0	5.753e-05	0	0	0	0	0	8.641e-05	9.084e-05	0	0	0
Meta-Protein 99403	BLAST_PBP_BRUA2 Purine-binding protein BAB2_0673 OS=Brucella abortus (strain 2308) GN=BAB2_0673 PE=1 SV=1_Q2YKI6	3D-structure;Complete proteome;Reference proteome;Signal;	;	K02058;	UniRef50_Q2YKI6	UniRef90_Q2YKI6	UniRef100_Q2YKI6	Brucella abortus	Brucella	Brucellaceae	Rhizobiales	Alphaproteobacteria	Proteobacteria	Unknown KINGDOM	Bacteria	Brucella melitensis biovar Abortus 2308	HG2071096;	0	0	0	0	5.937e-05	0	0	0	0	0	0	0	0	2.877e-05	0	9.987e-05	0	0	0	0	0	0	0	0
Meta-Protein 20866	BLAST_YTPP_BACSU Thioredoxin-like protein YtpP OS=Bacillus subtilis (strain 168) GN=ytpP PE=2 SV=1_O34357	Complete proteome;Disulfide bond;Redox-active center;Reference proteome;	;	;	UniRef50_O34357	UniRef90_O34357	UniRef100_O34357	Bacillus subtilis subsp. subtilis str. 168	Bacillus	Bacillaceae	Bacillales	Bacilli	Firmicutes	Unknown KINGDOM	Bacteria	Bacillus subtilis subsp. subtilis	HG1174728;	0	0	0	3.12e-05	2.969e-05	0	2.828e-05	2.917e-05	0	0	0	0	0	0	0	0	0	0	0	0	0	2.789e-05	0	0
Meta-Protein 75603	Metagenome Unknown							Unknown SPECIES	Unknown GENUS	Unknown FAMILY	Unknown ORDER	Unknown CLASS	Unknown PHYLUM	Unknown KINGDOM	Unknown SUPERKINGDOM	Unknown SUBSPECIES	HG2073324;	8.969e-05	0	0	0	0	0	0	0	0	0	0	0	9.602e-05	0	0	0	0	0	0.00011162	0	0	0	0	0
Meta-Protein 59770	BLAST_AMY_STRLI Alpha-amylase OS=Streptomyces lividans GN=amy PE=1 SV=1_Q05884	3D-structure;Calcium;Carbohydrate metabolism;Complete proteome;Glycogen biosynthesis;Glycogen metabolism;Glycosidase;Hydrolase;Isomerase;Metal-binding;Polysaccharide degradation;Reference proteome;	3.2.1.1;5.4.99.16;	K05343;	UniRef50_A0R6E0	UniRef90_A0R6E0	UniRef100_A0R6E0	Mycobacterium smegmatis	Mycobacterium	Mycobacteriaceae	Actinomycetales	Actinobacteria	Actinobacteria	Unknown KINGDOM	Bacteria	Mycobacterium smegmatis str. MC2 155	HG5224965;	0	0	0	0	0	0	0	0	0	0	0	0	0	0	0	0	0	0	0	0	0	0	0	0
Meta-Protein 10092	Metagenome Unknown							Unknown SPECIES	Unknown GENUS	Unknown FAMILY	Unknown ORDER	Unknown CLASS	Unknown PHYLUM	Unknown KINGDOM	Unknown SUPERKINGDOM	Unknown SUBSPECIES	HG5360329;	0	0	0	3.12e-05	0	0	0	0	0	0	0	0	6.401e-05	0	0	0	0	0	2.79e-05	0	0	0	0	0
Meta-Protein 32269	BLAST_XP55_STRLI Protein XP55 OS=Streptomyces lividans GN=xp55 PE=3 SV=1_P06109	Cell membrane;Lipoprotein;Membrane;Palmitate;Signal;Transport;	;	;	UniRef50_P06109	UniRef90_P06109	UniRef100_P06109	Streptomyces lividans	Streptomyces	Streptomycetaceae	Actinomycetales	Actinobacteria	Actinobacteria	Unknown KINGDOM	Bacteria	Unknown SUBSPECIES	HG5124280;	2.99e-05	0	0	0	2.969e-05	3.568e-05	8.484e-05	5.835e-05	0	0	0	0	0	0	0	3.329e-05	0	3.254e-05	0	0	0	8.368e-05	0	2.987e-05
Meta-Protein 72627	Metagenome Unknown							Unknown SPECIES	Unknown GENUS	Unknown FAMILY	Unknown ORDER	Unknown CLASS	Unknown PHYLUM	Unknown KINGDOM	Unknown SUPERKINGDOM	Unknown SUBSPECIES	HG4950987;	0	0	0	3.12e-05	0	7.137e-05	2.828e-05	0	0	0	0	0	0	0	0	3.329e-05	0	9.761e-05	0	0	0	0	0	0
Meta-Protein 11998	LDHA_CHICK L-lactate dehydrogenase A chain OS=Gallus gallus GN=LDHA PE=1 SV=3	Complete proteome;Cytoplasm;Direct protein sequencing;NAD;Oxidoreductase;Reference proteome;	1.1.1.27;	K00016;	UniRef50_P19858	UniRef90_P00340	UniRef100_P00340	Gallus gallus	Gallus	Phasianidae	Galliformes	Aves	Chordata	Metazoa	Eukaryota	Unknown SUBSPECIES	P00340;	0	0	0	0	0	0	0	0	0	0	0	0	0	0	0	0	0	0	0	0	0	0	0	0
Meta-Protein 109038	Metagenome Unknown							Unknown SPECIES	Unknown GENUS	Unknown FAMILY	Unknown ORDER	Unknown CLASS	Unknown PHYLUM	Unknown KINGDOM	Unknown SUPERKINGDOM	Unknown SUBSPECIES	HG5486613;	0	0	0	0	0	0	0	0	0	0	0	0	0	0	0	0	0	0	0.00039066	0	0	0	0	0
Meta-Protein 27134	BLAST_CRT_CLOAB Short-chain-enoyl-CoA hydratase OS=Clostridium acetobutylicum (strain ATCC 824 / DSM 792 / JCM 1419 / LMG 5710 / VKM B-1787) GN=crt PE=1 SV=1_P52046	Complete proteome;Direct protein sequencing;Fatty acid metabolism;Lipid metabolism;Lyase;Reference proteome;	4.2.1.150;	K01715;	UniRef50_P52046	UniRef90_P52046	UniRef100_P52046	Clostridium acetobutylicum	Clostridium	Clostridiaceae	Clostridiales	Clostridia	Firmicutes	Unknown KINGDOM	Bacteria	Clostridium acetobutylicum ATCC 824	HG3724630;	0	0	0	0	0	0	0	0	0	0	0	0	0.00019204	0	0	0	0	0	0	0	0	0	0	0
Meta-Protein 27764	BLAST_Y1856_MYCBO UPF0749 protein Mb1856 OS=Mycobacterium bovis (strain ATCC BAA-935 / AF2122/97) GN=BQ2027_MB1856 PE=3 SV=1_P64896	3D-structure;Cell membrane;Complete proteome;Membrane;Reference proteome;Signal;Transmembrane;Transmembrane helix;	;	;	UniRef50_P9WFG2	UniRef90_P9WFG2	UniRef100_P9WFG2	Mycobacterium tuberculosis complex	Mycobacterium	Mycobacteriaceae	Actinomycetales	Actinobacteria	Actinobacteria	Unknown KINGDOM	Bacteria	Unknown SUBSPECIES	HG3672722;	0	0	0	0	8.906e-05	3.568e-05	0	0.00011669	0	0	0	0	0	0	0	0	0	9.761e-05	0	0	0	0	0	0
Meta-Protein 56630	Metagenome Unknown							Unknown SPECIES	Unknown GENUS	Unknown FAMILY	Unknown ORDER	Unknown CLASS	Unknown PHYLUM	Unknown KINGDOM	Unknown SUPERKINGDOM	Unknown SUBSPECIES	HG3547405;	0	0	0	0	0	0	0	0	0	0	0	0	0	0	0	0	0	0	0	0	0	0	0	0
Meta-Protein 50357	Metagenome Unknown							Unknown SPECIES	Unknown GENUS	Unknown FAMILY	Unknown ORDER	Unknown CLASS	Unknown PHYLUM	Unknown KINGDOM	Unknown SUPERKINGDOM	Unknown SUBSPECIES	HG4840771;	0	0	0	0	0	0	0	0	0	0	0	0	0	0	0	0	0	0	0	0	0	0	0	0
Meta-Protein 75763	BLAST_MDH_ECO7I Malate dehydrogenase OS=Escherichia coli O7:K1 (strain IAI39 / ExPEC) GN=mdh PE=3 SV=1_B7NKU9	3D-structure;Complete proteome;Direct protein sequencing;NAD;Oxidoreductase;Reference proteome;Tricarboxylic acid cycle;	1.1.1.37;	;K00024;	EMPTY	EMPTY	EMPTY	Unknown SPECIES	Unknown GENUS	Unknown FAMILY	Unknown ORDER	Gammaproteobacteria	Proteobacteria	Unknown KINGDOM	Bacteria	Unknown SUBSPECIES	HG4223204;	0.00011959	0	0.00014032	0	0.00011874	0	0	0	0	3.669e-05	0	0	0	0	0	0	0	0	0	0	0	0	0	0
Meta-Protein 86105	BLAST_RL6_LACP7 50S ribosomal protein L6 OS=Lachnoclostridium phytofermentans (strain ATCC 700394 / DSM 18823 / ISDg) GN=rplF PE=3 SV=1_A9KJH9	Complete proteome;RNA-binding;Reference proteome;Ribonucleoprotein;Ribosomal protein;rRNA-binding;	;	K02933;	UniRef50_P46898	UniRef90_A9KJH9	UniRef100_A9KJH9	Clostridium phytofermentans	Clostridium	Clostridiaceae	Clostridiales	Clostridia	Firmicutes	Unknown KINGDOM	Bacteria	Clostridium phytofermentans ISDg	HG2391628;	0	2.304e-05	5.613e-05	0	0	0	0	0	8.935e-05	0	0	0	0	0	0	0	0	0	0	0	0	0	0	0
Meta-Protein 24611	BLAST_PORF_PSEFL Outer membrane porin F OS=Pseudomonas fluorescens GN=oprF PE=1 SV=1_P37726	Cell outer membrane;Direct protein sequencing;Ion transport;Membrane;Porin;Repeat;Signal;Transmembrane;Transmembrane beta strand;Transport;	;	;	UniRef50_P37726	UniRef90_P37726	UniRef100_P37726	Pseudomonas fluorescens	Pseudomonas	Pseudomonadaceae	Pseudomonadales	Gammaproteobacteria	Proteobacteria	Unknown KINGDOM	Bacteria	Unknown SUBSPECIES	HG4269076;	0	0	0.00030869	0	0	0	2.828e-05	0	2.978e-05	0	0	0	0	0	0	0	0	0	2.79e-05	0	0	0	0	0
Meta-Protein 65895	BLAST_GNL_ZYMMO Gluconolactonase OS=Zymomonas mobilis subsp. mobilis (strain ATCC 31821 / ZM4 / CP4) GN=gnl PE=1 SV=2_Q01578	Complete proteome;Direct protein sequencing;Hydrolase;Periplasm;Reference proteome;Serine esterase;Signal;	3.1.1.17;	K01053;	UniRef50_Q01578	UniRef90_Q01578	UniRef100_Q01578	Zymomonas mobilis subsp. mobilis ZM4 = ATCC 31821	Zymomonas	Sphingomonadaceae	Sphingomonadales	Alphaproteobacteria	Proteobacteria	Unknown KINGDOM	Bacteria	Zymomonas mobilis subsp. mobilis	HG3796128;	0	0	0	0	0	0	0	0	0	0	0	0	0	0	0	0	0	0	0.00016742	0	0	0	0	0
Meta-Protein 17506	BLAST_IGHD_HUMAN Immunoglobulin heavy constant delta OS=Homo sapiens GN=IGHD PE=1 SV=3_P01880	3D-structure;Adaptive immunity;Alternative splicing;Cell membrane;Complete proteome;Direct protein sequencing;Disulfide bond;Glycoprotein;Immunity;Immunoglobulin C region;Immunoglobulin domain;Membrane;Polymorphism;Reference proteome;Secreted;Transmembrane;	;	;	UniRef50_P01880	UniRef90_P01880	UniRef100_P01880	Homo sapiens	Homo	Hominidae	Primates	Mammalia	Chordata	Metazoa	Eukaryota	Unknown SUBSPECIES	HG5402787;	2.99e-05	0	0	0	0	7.137e-05	0	2.917e-05	0	0	0	0	0	0	0	0	0	0	0	0	0	0	0	0
Meta-Protein 27231	BLAST_LACE_RHIRD Lactose-binding protein OS=Rhizobium radiobacter GN=lacE PE=1 SV=1_P29822	Complete proteome;Periplasm;Reference proteome;Signal;Transport;	;	K05813;	UniRef50_A1JID7	UniRef90_Q6CZ31	UniRef100_Q6CZ31	Pectobacterium atrosepticum	Pectobacterium	Enterobacteriaceae	Enterobacteriales	Gammaproteobacteria	Proteobacteria	Unknown KINGDOM	Bacteria	Pectobacterium atrosepticum SCRI1043	HG4824282;	0	4.609e-05	0	0	0	0	0	0	0	0	0	0	0	5.753e-05	0	6.658e-05	0	0	5.581e-05	0	0	0	0	0
Meta-Protein 59159	Metagenome Unknown							Unknown SPECIES	Unknown GENUS	Unknown FAMILY	Unknown ORDER	Unknown CLASS	Unknown PHYLUM	Unknown KINGDOM	Unknown SUPERKINGDOM	Unknown SUBSPECIES	HG5406697;	0	0	0	0	0	0	0	0	0	0	0	0	0	0	0	0	0	0	0	0	0	0	0	0
Meta-Protein 9823	Metagenome Unknown							Unknown SPECIES	Unknown GENUS	Unknown FAMILY	Unknown ORDER	Unknown CLASS	Unknown PHYLUM	Unknown KINGDOM	Unknown SUPERKINGDOM	Unknown SUBSPECIES	HG5441017;	0	4.609e-05	0	9.359e-05	0	0	0	0	5.957e-05	0	0	0	0	2.877e-05	0	0	0	3.254e-05	0	0	0	0	0	0
Meta-Protein 9822	BLAST_Y584_MYCTU Uncharacterized glycosidase Rv0584 OS=Mycobacterium tuberculosis (strain ATCC 25618 / H37Rv) GN=Rv0584 PE=3 SV=1_O86365	Complete proteome;Glycosidase;Hydrolase;Reference proteome;Signal;	3.2.1.-;	;	UniRef50_O86365	UniRef90_O86365	UniRef100_O86365	Mycobacterium tuberculosis	Mycobacterium	Mycobacteriaceae	Actinomycetales	Actinobacteria	Actinobacteria	Unknown KINGDOM	Bacteria	Mycobacterium tuberculosis H37Rv	HG5437255;	0	4.609e-05	0	9.359e-05	0	0	0	0	5.957e-05	0	0	0	0	2.877e-05	0	0	0	3.254e-05	0	0	0	0	0	0
Meta-Protein 30662	BLAST_G3P_CLOPA Glyceraldehyde-3-phosphate dehydrogenase OS=Clostridium pasteurianum GN=gap PE=1 SV=1_Q59309	Cytoplasm;Direct protein sequencing;Glycolysis;NAD;Nucleotide-binding;Oxidoreductase;	1.2.1.12;	;	UniRef50_P0C0G6	UniRef90_O52631	UniRef100_Q59309	Clostridium pasteurianum	Clostridium	Clostridiaceae	Clostridiales	Clostridia	Firmicutes	Unknown KINGDOM	Bacteria	Unknown SUBSPECIES	HG4236195;	8.969e-05	0	0	0	0	0	0	2.917e-05	0	0	0	0	3.201e-05	0	0.00015431	0	0	0	0	0	0	0	0	0
Meta-Protein 55931	BLAST_MAOX_GEOSE NAD-dependent malic enzyme OS=Geobacillus stearothermophilus PE=1 SV=1_P16468	Metal-binding;NAD;Oxidoreductase;	1.1.1.38;	;	UniRef50_P16468	UniRef90_P16468	UniRef100_P16468	Geobacillus stearothermophilus	Geobacillus	Bacillaceae	Bacillales	Bacilli	Firmicutes	Unknown KINGDOM	Bacteria	Unknown SUBSPECIES	HG4578534;	0	2.304e-05	2.806e-05	0	0	0	0	0	0	0	0	0	3.201e-05	2.877e-05	0	0	4.816e-05	0	0	0	0	0	0	0
Meta-Protein 52856	BLAST_DAPH_CLOBH 2,3,4,5-tetrahydropyridine-2,6-dicarboxylate N-acetyltransferase OS=Clostridium botulinum (strain Hall / ATCC 3502 / NCTC 13319 / Type A) GN=dapH PE=3 SV=1_A5I6N5	Acyltransferase;Complete proteome;Reference proteome;Repeat;Transferase;	2.3.1.-;	;	UniRef50_Q4L967	UniRef90_Q4L967	UniRef100_Q4L967	Staphylococcus haemolyticus	Staphylococcus	Staphylococcaceae	Bacillales	Bacilli	Firmicutes	Unknown KINGDOM	Bacteria	Staphylococcus haemolyticus JCSC1435	HG2522170;	0	0	0	9.359e-05	0	0	0	0	0	0	0	0	0	0	0	0.00013316	0	0	0	0	0	0	0	0
Meta-Protein 11764	FABZ_MYXXD 3-hydroxyacyl-[acyl-carrier-protein] dehydratase FabZ OS=Myxococcus xanthus (strain DK 1622) GN=fabZ PE=3 SV=1	Complete proteome;Cytoplasm;Lipid A biosynthesis;Lipid biosynthesis;Lipid metabolism;Lyase;Reference proteome;	4.2.1.59;	K02372;	UniRef50_Q9CHF4	UniRef90_Q1D386	UniRef100_Q1D386	Myxococcus xanthus	Myxococcus	Myxococcaceae	Myxococcales	Deltaproteobacteria	Proteobacteria	Unknown KINGDOM	Bacteria	Myxococcus xanthus DK 1622	Q1D386;	0	0	0	0	0	0	0	0	0	0	2.791e-05	0	0	0	0	0	0	0	0	0	0	0	0	0
Meta-Protein 3294	BLAST_Y2797_LACP7 UPF0210 protein Cphy_2797 OS=Lachnoclostridium phytofermentans (strain ATCC 700394 / DSM 18823 / ISDg) GN=Cphy_2797 PE=3 SV=1_A9KNY7	;3D-structure;Complete proteome;Reference proteome;	;	;K09157;	EMPTY	EMPTY	EMPTY	Unknown SPECIES	Unknown GENUS	Unknown FAMILY	Unknown ORDER	Unknown CLASS	Unknown PHYLUM	Unknown KINGDOM	Unknown SUPERKINGDOM	Unknown SUBSPECIES	HG4891706;HG4890801;HG4889195;HG4918299;	0	0	0	0.00012479	0	0	0	0	0	0	0	0	0	0	0	0	0	0	0.00027904	0	0	0	0	0
Meta-Protein 28245	BLAST_ISP_PAEPO Intracellular serine protease OS=Paenibacillus polymyxa GN=isp PE=1 SV=1_P29139	3D-structure;Cell wall;Direct protein sequencing;Hydrolase;Peptidoglycan-anchor;Protease;Repeat;Secreted;Serine protease;Signal;Virulence;	3.4.21.110;	;	UniRef50_P15926	UniRef90_P15926	UniRef100_P15926	Streptococcus pyogenes	Streptococcus	Streptococcaceae	Lactobacillales	Bacilli	Firmicutes	Unknown KINGDOM	Bacteria	Unknown SUBSPECIES	HG5589440;	0	0	0	0	0.00017811	7.137e-05	0	2.917e-05	0	3.669e-05	0	0	0	2.877e-05	0	0	0	3.254e-05	0	0	0	0	0	0
Meta-Protein 77506	CO4A2_CAEEL Collagen alpha-2(IV) chain OS=Caenorhabditis elegans GN=let-2 PE=1 SV=2	Alternative splicing;Basement membrane;Collagen;Complete proteome;Disulfide bond;Extracellular matrix;Glycoprotein;Hydroxylation;Proteoglycan;Reference proteome;Repeat;Secreted;Signal;	;	K06237;	UniRef50_P17140	UniRef90_P17140	UniRef100_P17140	Caenorhabditis elegans	Caenorhabditis	Rhabditidae	Rhabditida	Chromadorea	Nematoda	Metazoa	Eukaryota	Unknown SUBSPECIES	P17140;	0	0	0	0	0	0	0	0	0	0	0	0	0	0	0	0	0	0	0	0	0	0	0	0
Meta-Protein 28242	Metagenome Unknown							Unknown SPECIES	Unknown GENUS	Unknown FAMILY	Unknown ORDER	Unknown CLASS	Unknown PHYLUM	Unknown KINGDOM	Unknown SUPERKINGDOM	Unknown SUBSPECIES	HG0198666;	0	0	0	0	5.937e-05	7.137e-05	0	2.917e-05	0	3.669e-05	0	0	0	2.877e-05	0	0	0	3.254e-05	0	0	0	0	0	0
Meta-Protein 15610	BLAST_Y3523_METJA Uncharacterized protein MJECL23 OS=Methanocaldococcus jannaschii (strain ATCC 43067 / DSM 2661 / JAL-1 / JCM 10045 / NBRC 100440) GN=MJECL23 PE=4 SV=1_Q60282	Complete proteome;Hydrolase;Metal-binding;Nucleotide-binding;Reference proteome;cAMP;	3.1.4.53;	K03651;	UniRef50_Q8YLG0	UniRef90_Q8YLG0	UniRef100_Q8YLG0	Nostoc sp. PCC 7120	Nostoc	Nostocaceae	Nostocales	Unknown CLASS	Cyanobacteria	Unknown KINGDOM	Bacteria	Unknown SUBSPECIES	HG4690075;	0	0	0	3.12e-05	0	0	2.828e-05	0	0	0	0	0	0	0	0	0	9.631e-05	3.254e-05	2.79e-05	0	0	0	0	0
Meta-Protein 56799	BLAST_AN34B_HUMAN Ankyrin repeat domain-containing protein 34B OS=Homo sapiens GN=ANKRD34B PE=2 SV=3_A5PLL1	ANK repeat;Complete proteome;Cytoplasm;Nucleus;Phosphoprotein;Polymorphism;Reference proteome;Repeat;	;	;	EMPTY	EMPTY	EMPTY	Unknown SPECIES	Unknown GENUS	Unknown FAMILY	Unknown ORDER	Unknown CLASS	Chordata	Metazoa	Eukaryota	Unknown SUBSPECIES	HG5088377;	0	0	0	0	0	0	0	0	2.978e-05	0	2.791e-05	2.823e-05	0	0	0	3.329e-05	0	0	0	0	0	2.789e-05	3.157e-05	2.987e-05
Meta-Protein 23646	BLAST_METH_PSEPU Methionine synthase (Fragment) OS=Pseudomonas putida GN=metH PE=3 SV=1_O33465	3D-structure;Alternative splicing;Amino-acid biosynthesis;Cobalamin;Cobalt;Complete proteome;Cytoplasm;Direct protein sequencing;Disease mutation;Metal-binding;Methionine biosynthesis;Methyltransferase;Phosphoprotein;Polymorphism;Reference proteome;Repeat;S-adenosyl-L-methionine;Transferase;Zinc;	2.1.1.13;	;K00548;	EMPTY	EMPTY	EMPTY	Unknown SPECIES	Unknown GENUS	Unknown FAMILY	Unknown ORDER	Unknown CLASS	Unknown PHYLUM	Unknown KINGDOM	Unknown SUPERKINGDOM	Unknown SUBSPECIES	HG5557657;	0	0	0	0	0	0	0	0	0	0	2.791e-05	0	6.401e-05	5.753e-05	0	0	0	0	2.79e-05	0	0	0	0	0
Meta-Protein 3412	Metagenome Unknown	Complete proteome;Glycolysis;Lyase;Metal-binding;Reference proteome;Zinc;	4.1.2.13;	K01624;	UniRef50_O83668	UniRef90_O83668	UniRef100_O83668	Treponema pallidum subsp. pallidum str. Nichols	Treponema	Spirochaetaceae	Spirochaetales	Spirochaetia	Spirochaetes	Unknown KINGDOM	Bacteria	Treponema pallidum subsp. pallidum	HG4921853;HG4159515;	0	0	0	3.12e-05	0	3.568e-05	0	0	2.978e-05	0	8.373e-05	0	0	0	0	0	4.816e-05	3.254e-05	0	0	0	0	0	0
Meta-Protein 134301	BLAST_RRBR2_CLOAB Reverse rubrerythrin-2 OS=Clostridium acetobutylicum (strain ATCC 824 / DSM 792 / JCM 1419 / LMG 5710 / VKM B-1787) GN=rbr3B PE=1 SV=1_Q97D83	Complete proteome;Detoxification;Direct protein sequencing;Electron transport;Iron;Metal-binding;NAD;Oxidoreductase;Peroxidase;Reference proteome;Stress response;Transport;	1.11.1.1;	;	UniRef50_Q97D83	UniRef90_Q97D83	UniRef100_Q97D82	Clostridium acetobutylicum	Clostridium	Clostridiaceae	Clostridiales	Clostridia	Firmicutes	Unknown KINGDOM	Bacteria	Clostridium acetobutylicum ATCC 824	HG2477222;	0	0	0	0	0	0.00017842	0	0	0	0	0	0	0	0	0	0	0	0.0002603	0	0	0	0	0	0
Meta-Protein 14676	BLAST_RSMB_BACSU Probable ribosomal RNA small subunit methyltransferase B OS=Bacillus subtilis (strain 168) GN=rsmB PE=3 SV=2_P94464	Complete proteome;Cytoplasm;Methyltransferase;RNA-binding;Reference proteome;Ribosome biogenesis;S-adenosyl-L-methionine;Transferase;rRNA processing;	2.1.1.176;	K03500;	UniRef50_P94464	UniRef90_P94464	UniRef100_P94464	Bacillus subtilis subsp. subtilis str. 168	Bacillus	Bacillaceae	Bacillales	Bacilli	Firmicutes	Unknown KINGDOM	Bacteria	Bacillus subtilis subsp. subtilis	HG4841149;	0	0	0	0	0	0	2.828e-05	0	0	0	8.373e-05	0	0	0	0	0	0	0	0	0	0	0	0	0
Meta-Protein 17562	PROB2_RHILO Glutamate 5-kinase 2 OS=Rhizobium loti (strain MAFF303099) GN=proB2 PE=3 SV=1	Amino-acid biosynthesis;ATP-binding;Complete proteome;Cytoplasm;Kinase;Nucleotide-binding;Proline biosynthesis;Reference proteome;Transferase;	2.7.2.11;	K00931;	UniRef50_Q989S7	UniRef90_Q989S7	UniRef100_Q989S7	Mesorhizobium loti	Mesorhizobium	Phyllobacteriaceae	Rhizobiales	Alphaproteobacteria	Proteobacteria	Unknown KINGDOM	Bacteria	Mesorhizobium loti MAFF303099	Q989S7;	0	0	0	0	0	0	5.656e-05	0	0	0	0	0	0	0	0	0	0	3.254e-05	0	0	0	0	0	0
Meta-Protein 26788	BLAST_TPIS_LACP7 Triosephosphate isomerase OS=Lachnoclostridium phytofermentans (strain ATCC 700394 / DSM 18823 / ISDg) GN=tpiA PE=3 SV=1_A9KPF8	Complete proteome;Cytoplasm;Gluconeogenesis;Glycolysis;Isomerase;Pentose shunt;Reference proteome;	5.3.1.1;	K01803;	UniRef50_Q93GB7	UniRef90_A9KPF8	UniRef100_A9KPF8	Clostridium phytofermentans	Clostridium	Clostridiaceae	Clostridiales	Clostridia	Firmicutes	Unknown KINGDOM	Bacteria	Clostridium phytofermentans ISDg	HG3385006;	0	0	0	0	0	0	0	0	0	0	2.791e-05	5.646e-05	0	0	0	0	0	0	0	0	0	0	0	0
Meta-Protein 21587	BLAST_YEAC_BACSU Uncharacterized protein YeaC OS=Bacillus subtilis (strain 168) GN=yeaC PE=3 SV=2_P94474	ATP-binding;Complete proteome;Nucleotide-binding;Reference proteome;	;	K03924;	UniRef50_P94474	UniRef90_P94474	UniRef100_P94474	Bacillus subtilis subsp. subtilis str. 168	Bacillus	Bacillaceae	Bacillales	Bacilli	Firmicutes	Unknown KINGDOM	Bacteria	Bacillus subtilis subsp. subtilis	HG4117815;	0	0	0	0	0	0	2.828e-05	0	0	0	0	0	0	2.877e-05	0	0	0	0	2.79e-05	0	0	0	0	0
Meta-Protein 53240	BLAST_EFTU_LACH4 Elongation factor Tu OS=Lactobacillus helveticus (strain DPC 4571) GN=tuf PE=3 SV=1_A8YUS2	3D-structure;Acetylation;Antibiotic resistance;Cell inner membrane;Cell membrane;Complete proteome;Cytoplasm;Direct protein sequencing;Elongation factor;GTP-binding;Membrane;Methylation;Mitochondrion;Nucleotide-binding;Phosphoprotein;Protein biosynthesis;RNA-binding;Reference proteome;	;	;K02358;	EMPTY	EMPTY	EMPTY	Unknown SPECIES	Unknown GENUS	Unknown FAMILY	Unknown ORDER	Unknown CLASS	Unknown PHYLUM	Unknown KINGDOM	Unknown SUPERKINGDOM	Unknown SUBSPECIES	HG4612803;	0	0	0	0	2.969e-05	0	0	0	0	0	0	0	0	0	0	0	4.816e-05	6.507e-05	0	8.641e-05	0	0	0	0
Meta-Protein 33025	Metagenome Unknown							Unknown SPECIES	Unknown GENUS	Unknown FAMILY	Unknown ORDER	Unknown CLASS	Unknown PHYLUM	Unknown KINGDOM	Unknown SUPERKINGDOM	Unknown SUBSPECIES	HG5006698;	0	0	0	6.24e-05	0	0	2.828e-05	2.917e-05	2.978e-05	0	2.791e-05	0	0	0	0	0	0	0	5.581e-05	0	0	0	0	2.987e-05
Meta-Protein 71300	Metagenome Unknown							Unknown SPECIES	Unknown GENUS	Unknown FAMILY	Unknown ORDER	Unknown CLASS	Unknown PHYLUM	Unknown KINGDOM	Unknown SUPERKINGDOM	Unknown SUBSPECIES	HG4669179;	0	0	0	0	0	0	0.00016968	0	0	0	0	0	0	0	0	0	0	0	0.00022323	0	0	2.789e-05	0	0
Meta-Protein 79620	BLAST_DMA_HUMAN HLA class II histocompatibility antigen, DM alpha chain OS=Homo sapiens GN=HLA-DMA PE=1 SV=1_P28067	3D-structure;Complete proteome;Disulfide bond;Endosome;Glycoprotein;Immunity;Lysosome;MHC II;Membrane;Polymorphism;Reference proteome;Signal;Transmembrane;Transmembrane helix;	;	;	UniRef50_P28067	UniRef90_P28067	UniRef100_P28067	Homo sapiens	Homo	Hominidae	Primates	Mammalia	Chordata	Metazoa	Eukaryota	Unknown SUBSPECIES	HG3826437;	0	0	0	0	0	0	0	0	2.978e-05	0	0	0	0	0	0	0	0	0	0	8.641e-05	9.084e-05	0	0	5.974e-05
Meta-Protein 74570	BLAST_FTSH_CLOP1 ATP-dependent zinc metalloprotease FtsH OS=Clostridium perfringens (strain ATCC 13124 / DSM 756 / JCM 1290 / NCIMB 6125 / NCTC 8237 / Type A) GN=ftsH PE=3 SV=1_Q0TTK8	ATP-binding;Cell membrane;Complete proteome;Hydrolase;Membrane;Metal-binding;Metalloprotease;Nucleotide-binding;Protease;Reference proteome;Thylakoid;Transmembrane;Transmembrane helix;Zinc;	3.4.24.-;	K03798;	EMPTY	EMPTY	EMPTY	Unknown SPECIES	Unknown GENUS	Unknown FAMILY	Unknown ORDER	Unknown CLASS	Unknown PHYLUM	Unknown KINGDOM	Bacteria	Unknown SUBSPECIES	HG5297300;	5.979e-05	0	0	0	0	0	0	0	0	0	0	8.469e-05	0	0	0	0	9.631e-05	0	0	0	0	0	0	0
Meta-Protein 53284	BLAST_EFTU_GEOTN Elongation factor Tu OS=Geobacillus thermodenitrificans (strain NG80-2) GN=tuf PE=3 SV=1_A4IJI7	3D-structure;Chloroplast;Complete proteome;Cytoplasm;Direct protein sequencing;Elongation factor;GTP-binding;Mitochondrion;Nucleotide-binding;Phosphoprotein;Plasmid;Plastid;Protein biosynthesis;RNA-binding;Reference proteome;	;	;K02358;	EMPTY	EMPTY	EMPTY	Unknown SPECIES	Unknown GENUS	Unknown FAMILY	Unknown ORDER	Unknown CLASS	Unknown PHYLUM	Unknown KINGDOM	Unknown SUPERKINGDOM	Unknown SUBSPECIES	HG4609545;	0	0	0	0	0	0	0	0	0	0	0	0	0	0	0	0	0	0	0	0	0	0	0	0
Meta-Protein 13637	BLAST_AMP2_GEOSE Aminopeptidase 2 OS=Geobacillus stearothermophilus PE=1 SV=2_P24828	Aminopeptidase;Cobalt;Direct protein sequencing;Hydrolase;Metal-binding;Metalloprotease;Protease;Zinc;	3.4.11.-;	;	UniRef50_P24828	UniRef90_P24828	UniRef100_P24828	Geobacillus stearothermophilus	Geobacillus	Bacillaceae	Bacillales	Bacilli	Firmicutes	Unknown KINGDOM	Bacteria	Unknown SUBSPECIES	HG2999145;	0	0	0	0	0	0	0	2.917e-05	0	0	0	0	3.201e-05	0	0	0	0	0	0	0	9.084e-05	0	3.157e-05	0
Meta-Protein 25473	Metagenome Unknown							Unknown SPECIES	Unknown GENUS	Unknown FAMILY	Unknown ORDER	Unknown CLASS	Unknown PHYLUM	Unknown KINGDOM	Unknown SUPERKINGDOM	Unknown SUBSPECIES	HG4203878;	0	0	0	0.00012479	0	0	0	0	2.978e-05	0	0	0	0	0	0	3.329e-05	0	0	0	0	0	0	0	0
Meta-Protein 25300	Metagenome Unknown							Unknown SPECIES	Unknown GENUS	Unknown FAMILY	Unknown ORDER	Unknown CLASS	Unknown PHYLUM	Unknown KINGDOM	Unknown SUPERKINGDOM	Unknown SUBSPECIES	HG2761753;	2.99e-05	2.304e-05	0	0	0	0	0	0	0	0	0	0	0	0	3.086e-05	3.329e-05	0	0	0	0	0	2.789e-05	0	0
Meta-Protein 15828	BLAST_RRBR2_CLOAB Reverse rubrerythrin-2 OS=Clostridium acetobutylicum (strain ATCC 824 / DSM 792 / JCM 1419 / LMG 5710 / VKM B-1787) GN=rbr3B PE=1 SV=1_Q97D83	Complete proteome;Detoxification;Direct protein sequencing;Electron transport;Iron;Metal-binding;NAD;Oxidoreductase;Peroxidase;Reference proteome;Stress response;Transport;	1.11.1.1;	;	UniRef50_Q97D83	UniRef90_Q97D83	UniRef100_Q97D82	Clostridium acetobutylicum	Clostridium	Clostridiaceae	Clostridiales	Clostridia	Firmicutes	Unknown KINGDOM	Bacteria	Clostridium acetobutylicum ATCC 824	HG0021159;	0	0	0	0	0	0	0	0	0	0	2.791e-05	0	0	0	0	0	0	0	2.79e-05	0	0	0	0.00012628	0
Meta-Protein 98733	BLAST_SUSC_BACTN TonB-dependent receptor SusC OS=Bacteroides thetaiotaomicron (strain ATCC 29148 / DSM 2079 / NCTC 10582 / E50 / VPI-5482) GN=susC PE=1 SV=1_Q8A1G1	Carbohydrate metabolism;Cell outer membrane;Complete proteome;Membrane;Receptor;Reference proteome;Signal;TonB box;Transmembrane;Transmembrane beta strand;Transport;	;	K21573;	UniRef50_Q8A1G1	UniRef90_Q8A1G1	UniRef100_Q8A1G1	Bacteroides thetaiotaomicron	Bacteroides	Bacteroidaceae	Bacteroidales	Bacteroidia	Bacteroidetes	Unknown KINGDOM	Bacteria	Bacteroides thetaiotaomicron VPI-5482	HG5558671;	0	0	0	0	2.969e-05	0	0	0	2.978e-05	0	0	0	3.201e-05	0	0	0	0	0	0	0	0	0	0	0
Meta-Protein 57101	BLAST_CH10_CLOCE 10 kDa chaperonin OS=Clostridium cellulolyticum (strain ATCC 35319 / DSM 5812 / JCM 6584 / H10) GN=groS PE=3 SV=1_B8I5V9	Chaperone;Complete proteome;Cytoplasm;Reference proteome;	;	K04078;	UniRef50_Q05971	UniRef90_B8I5V9	UniRef100_B8I5V9	Clostridium cellulolyticum	Clostridium	Clostridiaceae	Clostridiales	Clostridia	Firmicutes	Unknown KINGDOM	Bacteria	Clostridium cellulolyticum H10	HG0939444;	0	2.304e-05	0	6.24e-05	0	0	2.828e-05	0	0	3.669e-05	0	0	0	0	0	0.00013316	0	0	2.79e-05	0	0	0	0	0
Meta-Protein 11142	Metagenome Unknown							Unknown SPECIES	Unknown GENUS	Unknown FAMILY	Unknown ORDER	Unknown CLASS	Unknown PHYLUM	Unknown KINGDOM	Unknown SUPERKINGDOM	Unknown SUBSPECIES	HG1038337;	0	0	0	0	0	0	0.00011312	0	0	0	8.373e-05	0	0	0	0	0	0	0	5.581e-05	0	0	0	9.471e-05	0
Meta-Protein 12590	BLAST_CLPB2_CHLTE Probable chaperone protein ClpB 2 OS=Chlorobium tepidum (strain ATCC 49652 / DSM 12025 / NBRC 103806 / TLS) GN=clpB2 PE=3 SV=1_Q8KA87	3D-structure;ATP-binding;Acetylation;Alternative initiation;Chaperone;Chloroplast;Coiled coil;Complete proteome;Cytoplasm;Direct protein sequencing;Mitochondrion;Nucleotide-binding;Nucleus;Plastid;Reference proteome;Repeat;Stress response;Transit peptide;	;	;K03695;	EMPTY	EMPTY	EMPTY	Unknown SPECIES	Unknown GENUS	Unknown FAMILY	Unknown ORDER	Unknown CLASS	Unknown PHYLUM	Unknown KINGDOM	Unknown SUPERKINGDOM	Unknown SUBSPECIES	HG4980676;	0	0	0	0	0	0	2.828e-05	0	0	0	8.373e-05	0	0	0	0	0	0	0	0	0	0	0	0	0
Meta-Protein 67818	Metagenome Unknown							Unknown SPECIES	Unknown GENUS	Unknown FAMILY	Unknown ORDER	Unknown CLASS	Unknown PHYLUM	Unknown KINGDOM	Unknown SUPERKINGDOM	Unknown SUBSPECIES	HG1275636;	0	4.609e-05	0	3.12e-05	0	0	0	0	0	0	0	0	0	5.753e-05	0	0	0	0	2.79e-05	0	0	0	0	0
Meta-Protein 40667	BLAST_Y021_SYNY3 Putative protease slr0021 OS=Synechocystis sp. (strain PCC 6803 / Kazusa) GN=slr0021 PE=3 SV=1_Q55682	Cell inner membrane;Cell membrane;Complete proteome;Hydrolase;Membrane;Protease;Serine protease;Transmembrane;Transmembrane helix;	3.4.21.-;	K04773;	UniRef50_P08395	UniRef90_Q8Z6F3	UniRef100_Q8Z6F3	Salmonella enterica subsp. enterica serovar Typhi	Salmonella	Enterobacteriaceae	Enterobacteriales	Gammaproteobacteria	Proteobacteria	Unknown KINGDOM	Bacteria	Salmonella enterica subsp. enterica	HG5253715;	2.99e-05	0	0	0	0	0	0	0	0	0	2.791e-05	0	0	2.877e-05	3.086e-05	0	0	0	0	0	0	5.579e-05	0	0
Meta-Protein 13712	Metagenome Unknown							Unknown SPECIES	Unknown GENUS	Unknown FAMILY	Unknown ORDER	Unknown CLASS	Unknown PHYLUM	Unknown KINGDOM	Unknown SUPERKINGDOM	Unknown SUBSPECIES	HG5353777;	2.99e-05	2.304e-05	0	3.12e-05	0	0	0	0	0	0	0	0	0	0	0	0	0	0	0	0	0	0	0	2.987e-05
Meta-Protein 13711	ILVD_IGNH4 Dihydroxy-acid dehydratase OS=Ignicoccus hospitalis (strain KIN4/I / DSM 18386 / JCM 14125) GN=ilvD PE=3 SV=1	4Fe-4S;Amino-acid biosynthesis;Branched-chain amino acid biosynthesis;Complete proteome;Iron;Iron-sulfur;Lyase;Metal-binding;Reference proteome;	4.2.1.9;	K01687;	UniRef50_P51785	UniRef90_A8AB39	UniRef100_A8AB39	Ignicoccus hospitalis	Ignicoccus	Desulfurococcaceae	Desulfurococcales	Thermoprotei	Crenarchaeota	Unknown KINGDOM	Archaea	Ignicoccus hospitalis KIN4/I	A8AB39;	2.99e-05	2.304e-05	0	3.12e-05	0	0	0	0	0	0	0	0	0	0	0	0	0	0	0	0	0	0	0	2.987e-05
Meta-Protein 29064	Metagenome Unknown							Unknown SPECIES	Unknown GENUS	Unknown FAMILY	Unknown ORDER	Unknown CLASS	Unknown PHYLUM	Unknown KINGDOM	Unknown SUPERKINGDOM	Unknown SUBSPECIES	HG3293632;	0	0	0	0	2.969e-05	3.568e-05	0	8.752e-05	0	0	0	0	0	0	0	0	0	0.00022776	0	0	0	0	0	0
Meta-Protein 82500	BLAST_Y6286_MYCS2 Putative aminotransferase MSMEG_6286/MSMEI_6121 OS=Mycobacterium smegmatis (strain ATCC 700084 / mc(2)155) GN=MSMEG_6286 PE=1 SV=1_A0R5R7	Aminotransferase;Complete proteome;Isopeptide bond;Pyridoxal phosphate;Reference proteome;Transferase;Ubl conjugation;	;	;	UniRef50_A0R5R7	UniRef90_A0R5R7	UniRef100_A0R5R7	Mycobacterium smegmatis	Mycobacterium	Mycobacteriaceae	Actinomycetales	Actinobacteria	Actinobacteria	Unknown KINGDOM	Bacteria	Mycobacterium smegmatis str. MC2 155	HG4770811;	0	0.00032263	0	0	0	0	0	0	0	0	0	0	0	0.00011506	3.086e-05	0	0	0	2.79e-05	0	0	0	0	0
Meta-Protein 30459	BLAST_LAMC1_DROME Laminin subunit gamma-1 OS=Drosophila melanogaster GN=LanB2 PE=2 SV=2_P15215	Basement membrane;Cell adhesion;Coiled coil;Complete proteome;Disulfide bond;Extracellular matrix;Glycoprotein;Laminin EGF-like domain;Reference proteome;Repeat;Secreted;Signal;	;	K05635;	UniRef50_P15215	UniRef90_P15215	UniRef100_P15215	Drosophila melanogaster	Drosophila	Drosophilidae	Diptera	Insecta	Arthropoda	Metazoa	Eukaryota	Unknown SUBSPECIES	HG3145166;	0	0	0	0	0	0	0	2.917e-05	0	3.669e-05	0	0	0	0	0	0	0	0	0	0	0.00018169	2.789e-05	0	0
Meta-Protein 14552	BLAST_MFD_BUCAI Transcription-repair-coupling factor OS=Buchnera aphidicola subsp. Acyrthosiphon pisum (strain APS) GN=mfd PE=3 SV=1_P57381	3D-structure;ATP-binding;Complete proteome;Cytoplasm;DNA damage;DNA repair;DNA-binding;Helicase;Hydrolase;Nucleotide-binding;Reference proteome;	3.6.4.-;	K03723;	EMPTY	EMPTY	EMPTY	Unknown SPECIES	Unknown GENUS	Unknown FAMILY	Unknown ORDER	Unknown CLASS	Unknown PHYLUM	Unknown KINGDOM	Bacteria	Unknown SUBSPECIES	HG5517813;	0	0	0	0	0	0	0	0	0	0	0	0	0	0.00011506	0	0	0	0	2.79e-05	0	0	0	0	0
Meta-Protein 1537	BLAST_PCCB_BACSU Putative propionyl-CoA carboxylase beta chain OS=Bacillus subtilis (strain 168) GN=yqjD PE=3 SV=2_P54541	ATP-binding;Complete proteome;Ligase;Nucleotide-binding;Reference proteome;	6.4.1.3;	K01966;	UniRef50_P54541	UniRef90_P54541	UniRef100_P54541	Bacillus subtilis subsp. subtilis str. 168	Bacillus	Bacillaceae	Bacillales	Bacilli	Firmicutes	Unknown KINGDOM	Bacteria	Bacillus subtilis subsp. subtilis	HG4982603;HG4832988;	0	0	0	6.24e-05	0	0	0	0	0	0	0	0	0	0	0	0	0	0	0	0	0	0	0	0
Meta-Protein 9438	BLAST_DBHB_NEIMA DNA-binding protein HU-beta OS=Neisseria meningitidis serogroup A / serotype 4A (strain Z2491) GN=hupB PE=3 SV=1_P64388	Complete proteome;DNA condensation;DNA-binding;Reference proteome;	;	K03530;	UniRef50_I1WEI8	UniRef90_I1WEI8	UniRef100_I1WEI8	Burkholderia pseudomallei	Burkholderia	Burkholderiaceae	Burkholderiales	Betaproteobacteria	Proteobacteria	Unknown KINGDOM	Bacteria	Unknown SUBSPECIES	HG0955375;	0	2.304e-05	0	0	0	3.568e-05	2.828e-05	5.835e-05	0	0	0	2.823e-05	0	0	0	6.658e-05	0	0	0	0	0	0	0	0
Meta-Protein 25859	BLAST_GLGD_GEOSE Glycogen biosynthesis protein GlgD OS=Geobacillus stearothermophilus GN=glgD PE=3 SV=1_O08327	Complete proteome;Glycogen biosynthesis;Reference proteome;	;	K00975;	UniRef50_P39124	UniRef90_P39124	UniRef100_P39124	Bacillus subtilis subsp. subtilis str. 168	Bacillus	Bacillaceae	Bacillales	Bacilli	Firmicutes	Unknown KINGDOM	Bacteria	Bacillus subtilis subsp. subtilis	HG4494670;	0	0.0004148	0	0	0	0	0	0	2.978e-05	0	0	0	0	0	0	0	0	0	0	0	0	0	0	0
Meta-Protein 10220	BLAST_YKPB_BACSU Uncharacterized oxidoreductase YkpB OS=Bacillus subtilis (strain 168) GN=ykpB PE=3 SV=1_O31717	Complete proteome;NADP;Oxidoreductase;Reference proteome;	1.1.1.-;	K00077;	UniRef50_O31717	UniRef90_O31717	UniRef100_O31717	Bacillus subtilis subsp. subtilis str. 168	Bacillus	Bacillaceae	Bacillales	Bacilli	Firmicutes	Unknown KINGDOM	Bacteria	Bacillus subtilis subsp. subtilis	HG3957319;	0	4.609e-05	0	0	0	0	2.828e-05	0	0	3.669e-05	0	0	0	2.877e-05	0	0	0	0	0	0.00017282	0	0	0	0
Meta-Protein 36682	BLAST_LEUD_CALS4 3-isopropylmalate dehydratase small subunit OS=Caldanaerobacter subterraneus subsp. tengcongensis (strain DSM 15242 / JCM 11007 / NBRC 100824 / MB4) GN=leuD PE=3 SV=1_Q8RDK1	Amino-acid biosynthesis;Branched-chain amino acid biosynthesis;Complete proteome;Leucine biosynthesis;Lyase;Reference proteome;	4.2.1.33;	K01704;	UniRef50_Q8TJM9	UniRef90_Q8RDK1	UniRef100_Q8RDK1	Thermoanaerobacter tengcongensis MB4	Caldanaerobacter	Thermoanaerobacteraceae	Thermoanaerobacterales	Clostridia	Firmicutes	Unknown KINGDOM	Bacteria	Caldanaerobacter subterraneus subsp. tengcongensis	HG2067730;	2.99e-05	0	0	0	0	0	0	0	0	0	2.791e-05	5.646e-05	6.401e-05	0	3.086e-05	0	0	0	0	0	0	0	6.314e-05	5.974e-05
Meta-Protein 29649	Metagenome Unknown							Unknown SPECIES	Unknown GENUS	Unknown FAMILY	Unknown ORDER	Unknown CLASS	Unknown PHYLUM	Unknown KINGDOM	Unknown SUPERKINGDOM	Unknown SUBSPECIES	HG4970008;	0	0	0	0	0	7.137e-05	0	5.835e-05	0	0	0	0	0	0	0	0	4.816e-05	9.761e-05	0	0	0	0	3.157e-05	0
Meta-Protein 14058	BLAST_FTSZ_BACSU Cell division protein FtsZ OS=Bacillus subtilis (strain 168) GN=ftsZ PE=1 SV=3_P17865	Cell cycle;Cell division;Complete proteome;Cytoplasm;GTP-binding;Nucleotide-binding;Reference proteome;Septation;	;	K03531;	UniRef50_Q9K9T7	UniRef90_Q9K9T7	UniRef100_Q9K9T7	Bacillus halodurans	Bacillus	Bacillaceae	Bacillales	Bacilli	Firmicutes	Unknown KINGDOM	Bacteria	Bacillus halodurans C-125	HG4293357;	0	0	0	0	0	0	0	0	5.957e-05	0	2.791e-05	2.823e-05	0	0	3.086e-05	0	0	0	0	0	0	0	0	0
Meta-Protein 30419	Metagenome Unknown							Unknown SPECIES	Unknown GENUS	Unknown FAMILY	Unknown ORDER	Unknown CLASS	Unknown PHYLUM	Unknown KINGDOM	Unknown SUPERKINGDOM	Unknown SUBSPECIES	HG1099131;	0	0	0	0	5.937e-05	3.568e-05	0	2.917e-05	0	3.669e-05	0	0	0	0	0	0	9.631e-05	0	0	0	0	2.789e-05	0	2.987e-05
Meta-Protein 71388	BLAST_YFMS_BACSU Putative sensory transducer protein YfmS OS=Bacillus subtilis (strain 168) GN=yfmS PE=2 SV=1_O06477	Cell membrane;Chemotaxis;Complete proteome;Membrane;Methylation;Reference proteome;Transducer;Transmembrane;Transmembrane helix;	;	K03406;	UniRef50_P39215	UniRef90_P39215	UniRef100_P39215	Bacillus subtilis subsp. subtilis str. 168	Bacillus	Bacillaceae	Bacillales	Bacilli	Firmicutes	Unknown KINGDOM	Bacteria	Bacillus subtilis subsp. subtilis	HG5342262;	0	0	0	0	0	0	2.828e-05	0	5.957e-05	0	0	0	0	0	0	0	9.631e-05	0	0	8.641e-05	9.084e-05	0	0	0
Meta-Protein 164190	BLAST_FLIC_SALMU Flagellin OS=Salmonella muenchen GN=fliC PE=3 SV=2_P06177	Bacterial flagellum;Direct protein sequencing;Secreted;	;	;	UniRef50_P80583	UniRef90_P80583	UniRef100_P80583	Clostridium tyrobutyricum	Clostridium	Clostridiaceae	Clostridiales	Clostridia	Firmicutes	Unknown KINGDOM	Bacteria	Unknown SUBSPECIES	HG4461532;	0	0	0	0	0	0	0	0	0	0	0	0	0	0	0	0	0	0	0	0	0	0	0	0
Meta-Protein 162925	BLAST_SUSD_BACO1 SusD-like protein BACOVA_02651 OS=Bacteroides ovatus (strain ATCC 8483 / DSM 1896 / JCM 5824 / NCTC 11153) GN=BACOVA_02651 PE=1 SV=1_A7LXT5	3D-structure;Carbohydrate metabolism;Cell outer membrane;Complete proteome;Lipoprotein;Membrane;Palmitate;Signal;	;	;	UniRef50_A7LXT5	UniRef90_A7LXT5	UniRef100_A7LXT5	Bacteroides ovatus	Bacteroides	Bacteroidaceae	Bacteroidales	Bacteroidia	Bacteroidetes	Unknown KINGDOM	Bacteria	Bacteroides ovatus ATCC 8483	HG5303036;	0	0	0	0	0	0	0	0	0	0	0	0	0	0	0	0	0	0	0	0	0	0	0	0
Meta-Protein 72945	BLAST_TGT_LACP7 Queuine tRNA-ribosyltransferase OS=Lachnoclostridium phytofermentans (strain ATCC 700394 / DSM 18823 / ISDg) GN=tgt PE=3 SV=1_A9KHU4	Complete proteome;Glycosyltransferase;Metal-binding;Queuosine biosynthesis;Reference proteome;Transferase;Zinc;tRNA processing;	2.4.2.29;	K00773;	EMPTY	EMPTY	EMPTY	Unknown SPECIES	Unknown GENUS	Unknown FAMILY	Clostridiales	Clostridia	Firmicutes	Unknown KINGDOM	Bacteria	Unknown SUBSPECIES	HG4490103;	5.979e-05	0	0	3.12e-05	2.969e-05	0	0	0	0	0	0	0	0	0	3.086e-05	0	0	0	0	0	0	5.579e-05	0	5.974e-05
Meta-Protein 3019	BLAST_RL1_CLOTH 50S ribosomal protein L1 OS=Clostridium thermocellum (strain ATCC 27405 / DSM 1237 / NBRC 103400 / NCIMB 10682 / NRRL B-4536 / VPI 7372) GN=rplA PE=3 SV=1_A3DIZ1	Complete proteome;RNA-binding;Reference proteome;Repressor;Ribonucleoprotein;Ribosomal protein;Translation regulation;rRNA-binding;tRNA-binding;	;	K02863;	UniRef50_Q6N4R5	EMPTY	EMPTY	Unknown SPECIES	Unknown GENUS	Clostridiaceae	Clostridiales	Clostridia	Firmicutes	Unknown KINGDOM	Bacteria	Unknown SUBSPECIES	HG3212586;HG3157528;	0	0	0	0.00015599	0	0	0	0	0	0	0	0	0	0	0	0	0	0	0	0	0	0	0	0
Meta-Protein 104250	BLAST_OMPF_ECOLI Outer membrane protein F OS=Escherichia coli (strain K12) GN=ompF PE=1 SV=1_P02931	3D-structure;Cell outer membrane;Complete proteome;Direct protein sequencing;Ion transport;Membrane;Porin;Reference proteome;Signal;Transmembrane;Transmembrane beta strand;Transport;	;	K09476;	UniRef50_P02931	UniRef90_P02931	UniRef100_P02931	Escherichia coli	Escherichia	Enterobacteriaceae	Enterobacteriales	Gammaproteobacteria	Proteobacteria	Unknown KINGDOM	Bacteria	Escherichia coli K-12	HG4411191;	0	0	0	0	0	0	0	0	0	0	0	0	0.00019204	0	0	0	0	0	0	0	0	0	0.00022099	0
Meta-Protein 38841	BLAST_MURD_BACC7 UDP-N-acetylmuramoylalanine--D-glutamate ligase OS=Bacillus cereus (strain AH187) GN=murD PE=3 SV=1_B7HM33	ATP-binding;Cell cycle;Cell division;Cell shape;Cell wall biogenesis/degradation;Complete proteome;Cytoplasm;Ligase;Nucleotide-binding;Peptidoglycan synthesis;Reference proteome;	6.3.2.9;	K01925;	EMPTY	EMPTY	EMPTY	Unknown SPECIES	Unknown GENUS	Bacillaceae	Bacillales	Bacilli	Firmicutes	Unknown KINGDOM	Bacteria	Unknown SUBSPECIES	HG4875167;	0	0	0	0	0	0	0	0	0	0	2.791e-05	0	3.201e-05	2.877e-05	0	0	9.631e-05	0	2.79e-05	0	0	0	0	0
Meta-Protein 46815	PGK_EUPCR Phosphoglycerate kinase OS=Euplotes crassus GN=PGK PE=3 SV=1	ATP-binding;Glycolysis;Kinase;Nucleotide-binding;Transferase;	2.7.2.3;	;	UniRef50_P50313	UniRef90_O02608	UniRef100_O02608	Moneuplotes crassus	Moneuplotes	Euplotidae	Euplotida	Spirotrichea	Unknown PHYLUM	Unknown KINGDOM	Eukaryota	Unknown SUBSPECIES	O02608;	0	2.304e-05	0	0	0	0	0	0	2.978e-05	7.338e-05	0	0	3.201e-05	0	0	0	0	0	0	8.641e-05	0	0	0	0
Meta-Protein 24833	BLAST_YITL_BACSU Uncharacterized protein YitL OS=Bacillus subtilis (strain 168) GN=yitL PE=4 SV=2_O06747	Complete proteome;Reference proteome;	;	K00243;	UniRef50_O06747	UniRef90_O06747	UniRef100_O06747	Bacillus subtilis subsp. subtilis str. 168	Bacillus	Bacillaceae	Bacillales	Bacilli	Firmicutes	Unknown KINGDOM	Bacteria	Bacillus subtilis subsp. subtilis	HG3691662;	0	2.304e-05	0	0	2.969e-05	3.568e-05	0	5.835e-05	0	0	0	2.823e-05	0	0	0	3.329e-05	0	3.254e-05	0	0	0	2.789e-05	0	5.974e-05
Meta-Protein 44658	BLAST_FHP_YEAST Flavohemoprotein OS=Saccharomyces cerevisiae (strain ATCC 204508 / S288c) GN=YHB1 PE=1 SV=2_P39676	Complete proteome;Cytoplasm;Detoxification;Direct protein sequencing;FAD;Flavoprotein;Heme;Iron;Metal-binding;NAD;NADP;Oxidoreductase;Phosphoprotein;Reference proteome;	1.14.12.17;	K05916;	UniRef50_P39676	UniRef90_P39676	UniRef100_P39676	Saccharomyces cerevisiae	Saccharomyces	Saccharomycetaceae	Saccharomycetales	Saccharomycetes	Ascomycota	Fungi	Eukaryota	Saccharomyces cerevisiae S288c	HG4628696;	0	0	0	0	0	0	0	0	0	0	0	0	0	0	3.086e-05	0	0	0	0	0	0	0	0	0
Meta-Protein 11832	BLAST_GPDA_AGARV Glycerol-3-phosphate dehydrogenase [NAD(P)+] OS=Agathobacter rectalis (strain ATCC 33656 / DSM 3377 / JCM 17463 / KCTC 5835 / VPI 0990) GN=gpsA PE=3 SV=1_C4ZD61	Complete proteome;Cytoplasm;Lipid biosynthesis;Lipid metabolism;NAD;Oxidoreductase;Phospholipid biosynthesis;Phospholipid metabolism;Reference proteome;	1.1.1.94;	K00057;	UniRef50_C4ZD61	UniRef90_C4ZD61	UniRef100_C4ZD61	Eubacterium rectale	Eubacterium	Eubacteriaceae	Clostridiales	Clostridia	Firmicutes	Unknown KINGDOM	Bacteria	Eubacterium rectale ATCC 33656	HG3568590;	0	0	0	0	2.969e-05	3.568e-05	5.656e-05	0	2.978e-05	3.669e-05	0	0	0	0	0	0	0	3.254e-05	0	0	0	5.579e-05	0	2.987e-05
Meta-Protein 24649	BLAST_LYTR_STAEQ Sensory transduction protein LytR OS=Staphylococcus epidermidis (strain ATCC 35984 / RP62A) GN=lytR PE=3 SV=1_Q5HLG2	Activator;Complete proteome;Cytoplasm;DNA-binding;Phosphate transport;Phosphoprotein;Reference proteome;Transcription;Transcription regulation;Transport;Two-component regulatory system;	;	K07657;	UniRef50_P45189	UniRef90_P45189	UniRef100_P45189	Haemophilus influenzae	Haemophilus	Pasteurellaceae	Pasteurellales	Gammaproteobacteria	Proteobacteria	Unknown KINGDOM	Bacteria	Haemophilus influenzae Rd KW20	HG3118472;	0	0	0	0	0	0	2.828e-05	0	0	0	5.582e-05	5.646e-05	3.201e-05	0	0	0	0	0	0	0	0	0	0	0
Meta-Protein 38121	EFG_BUCBP Elongation factor G OS=Buchnera aphidicola subsp. Baizongia pistaciae (strain Bp) GN=fusA PE=3 SV=1	Complete proteome;Cytoplasm;Elongation factor;GTP-binding;Nucleotide-binding;Protein biosynthesis;Reference proteome;	;	K02355;	UniRef50_P43925	UniRef90_P59451	UniRef100_P59451	Buchnera aphidicola str. Bp (Baizongia pistaciae)	Buchnera	Enterobacteriaceae	Enterobacteriales	Gammaproteobacteria	Proteobacteria	Unknown KINGDOM	Bacteria	Buchnera aphidicola (Baizongia pistaciae)	P59451;	2.99e-05	4.609e-05	2.806e-05	0	5.937e-05	0	0	0	0	0	0	0	0	0	3.086e-05	0	0	0	0	0	0	2.789e-05	0	0
Meta-Protein 20076	BLAST_FUCO_ECOLI Lactaldehyde reductase OS=Escherichia coli (strain K12) GN=fucO PE=1 SV=2_P0A9S1	3D-structure;Carbohydrate metabolism;Complete proteome;Fucose metabolism;Iron;Metal-binding;NAD;Oxidoreductase;Reference proteome;	1.1.1.77;	K00048;	UniRef50_P0A9S2	UniRef90_P0A9S2	UniRef100_P0A9S2	Escherichia coli	Escherichia	Enterobacteriaceae	Enterobacteriales	Gammaproteobacteria	Proteobacteria	Unknown KINGDOM	Bacteria	Unknown SUBSPECIES	HG2249293;	0	0	0.00011225	3.12e-05	0	0	0	0	0	0	5.582e-05	0	0	0	0	0	0	0	2.79e-05	0	0	0	3.157e-05	0
Meta-Protein 2795	BLAST_RL14_CALBD 50S ribosomal protein L14 OS=Caldicellulosiruptor bescii (strain ATCC BAA-1888 / DSM 6725 / Z-1320) GN=rplN PE=3 SV=1_B9MKH1	Complete proteome;RNA-binding;Reference proteome;Ribonucleoprotein;Ribosomal protein;rRNA-binding;	;	K02874;	UniRef50_Q5SHP8	EMPTY	EMPTY	Unknown SPECIES	Unknown GENUS	Unknown FAMILY	Unknown ORDER	Clostridia	Firmicutes	Unknown KINGDOM	Bacteria	Unknown SUBSPECIES	HG1656194;HG1711396;	0	0	0	3.12e-05	0	0	0	0	2.978e-05	0	0	2.823e-05	0	0	0	0	0	0	0	0	0	0	0	0
Meta-Protein 47201	Metagenome Unknown							Unknown SPECIES	Unknown GENUS	Unknown FAMILY	Unknown ORDER	Unknown CLASS	Unknown PHYLUM	Unknown KINGDOM	Unknown SUPERKINGDOM	Unknown SUBSPECIES	HG1794833;	0	0	0	0	0	0	0	0	0	0	0.00030701	5.646e-05	0	0	0	0	0	0	0	0	0	0	0	0
Meta-Protein 5856	BLAST_ARAN_BACHD Probable arabinose-binding protein OS=Bacillus halodurans (strain ATCC BAA-125 / DSM 18197 / FERM 7344 / JCM 9153 / C-125) GN=araN PE=3 SV=1_Q9KEE7	Cell membrane;Complete proteome;Direct protein sequencing;Lipoprotein;Membrane;Palmitate;Periplasm;Reference proteome;Signal;Sugar transport;Transport;	;	;K17234;	EMPTY	EMPTY	EMPTY	Unknown SPECIES	Unknown GENUS	Unknown FAMILY	Unknown ORDER	Unknown CLASS	Unknown PHYLUM	Unknown KINGDOM	Bacteria	Unknown SUBSPECIES	HG4860460;HG4954140;	0	0	0	0	0	0	0	0	0	0	2.791e-05	0	0	5.753e-05	9.258e-05	0	0	9.761e-05	0	0	0	0	0	0
Meta-Protein 4014	BLAST_RNR_BACSU Ribonuclease R OS=Bacillus subtilis (strain 168) GN=rnr PE=2 SV=1_O32231	Complete proteome;Cytoplasm;Endoplasmic reticulum;Exonuclease;Hydrolase;Membrane;Nuclease;RNA-binding;Reference proteome;	;3.1.13.1;	;K12573;	UniRef50_O22227	UniRef90_O22227	UniRef100_O22227	Unknown SPECIES	Unknown GENUS	Unknown FAMILY	Unknown ORDER	Unknown CLASS	Unknown PHYLUM	Unknown KINGDOM	Unknown SUPERKINGDOM	Unknown SUBSPECIES	HG5373102;HG3995172;	0	2.304e-05	0	0	0	0	2.828e-05	0	0	3.669e-05	0	0	3.201e-05	2.877e-05	0	0	0	0	5.581e-05	0	0	0	0	0
Meta-Protein 21802	BLAST_DLDH_HYMDI Dihydrolipoyl dehydrogenase (Fragment) OS=Hymenolepis diminuta PE=1 SV=1_P80647	Complete proteome;Disulfide bond;FAD;Flavoprotein;NADP;Oxidoreductase;Redox-active center;Reference proteome;Stress response;	;	K21739;	UniRef50_P77212	UniRef90_P77212	UniRef100_P77212	Escherichia coli	Escherichia	Enterobacteriaceae	Enterobacteriales	Gammaproteobacteria	Proteobacteria	Unknown KINGDOM	Bacteria	Escherichia coli K-12	HG4983392;	0	0	0	0	0	0	0	0	0	0	0	0	0	0	0	0	0	0	0	0	0	0	0	0
Meta-Protein 70686	BLAST_MTG1_AVIPA Modification methylase HgaIA OS=Avibacterium paragallinarum GN=hgaIAM PE=3 SV=2_P25282	Methyltransferase;Restriction system;S-adenosyl-L-methionine;Transferase;	2.1.1.37;	;	UniRef50_P34906	UniRef90_P34906	UniRef100_P34906	Fusobacterium nucleatum	Fusobacterium	Fusobacteriaceae	Fusobacteriales	Fusobacteriia	Fusobacteria	Unknown KINGDOM	Bacteria	Unknown SUBSPECIES	HG5599141;	0	0	2.806e-05	0	0	0	2.828e-05	0	0	7.338e-05	0	5.646e-05	0	2.877e-05	0	0	0	0	0	0.00017282	0	2.789e-05	0	0
Meta-Protein 51010	Metagenome Unknown							Unknown SPECIES	Unknown GENUS	Unknown FAMILY	Unknown ORDER	Unknown CLASS	Unknown PHYLUM	Unknown KINGDOM	Unknown SUPERKINGDOM	Unknown SUBSPECIES	HG2593629;	0	0	0	0.00012479	0	0	0	0	0	0	0	0	0	0	0	0	0	0	0	0	0	0	0	0
Meta-Protein 13747	BLAST_RL27_EXISA 50S ribosomal protein L27 OS=Exiguobacterium sp. (strain ATCC BAA-1283 / AT1b) GN=rpmA PE=3 SV=1_C4L4N3	Complete proteome;Reference proteome;Ribonucleoprotein;Ribosomal protein;	;	K02899;	UniRef50_Q7NME2	UniRef90_B1YJS1	UniRef100_C4L4N3	Exiguobacterium sp. AT1b	Exiguobacterium	Unknown FAMILY	Bacillales	Bacilli	Firmicutes	Unknown KINGDOM	Bacteria	Unknown SUBSPECIES	HG1153788;	0	0	0	0	0	0	0	0	0	0	0.00013955	0	0	0	0	0	0	0	0	0	0	0	0.00025257	0
Meta-Protein 37360	Metagenome Unknown							Unknown SPECIES	Unknown GENUS	Unknown FAMILY	Unknown ORDER	Unknown CLASS	Unknown PHYLUM	Unknown KINGDOM	Unknown SUPERKINGDOM	Unknown SUBSPECIES	HG5584716;	0	0	0	0	0	0	2.828e-05	0	0	3.669e-05	0	0	0	0	0	3.329e-05	0	0	2.79e-05	0	0	0	0	0
Meta-Protein 42774	SYE_METFK Glutamate--tRNA ligase OS=Methylobacillus flagellatus (strain KT / ATCC 51484 / DSM 6875) GN=gltX PE=3 SV=1	Aminoacyl-tRNA synthetase;ATP-binding;Complete proteome;Cytoplasm;Ligase;Nucleotide-binding;Protein biosynthesis;Reference proteome;	6.1.1.17;	K01885;	UniRef50_Q83EV3	UniRef90_Q1H0X9	UniRef100_Q1H0X9	Methylobacillus flagellatus	Methylobacillus	Methylophilaceae	Methylophilales	Betaproteobacteria	Proteobacteria	Unknown KINGDOM	Bacteria	Methylobacillus flagellatus KT	Q1H0X9;	0	0	2.806e-05	0	0	0	0	0	0	0	8.373e-05	0	0	0	0	0	0	3.254e-05	0	0	0	0	0	0
Meta-Protein 35162	SAV_SULAC Protein SAV OS=Sulfolobus acidocaldarius (strain ATCC 33909 / DSM 639 / JCM 8929 / NBRC 15157 / NCIMB 11770) GN=sav PE=3 SV=2	ATP-binding;Complete proteome;Nucleotide-binding;Reference proteome;Repeat;	;	K13525;	UniRef50_O05209	UniRef90_Q07590	UniRef100_Q07590	Sulfolobus acidocaldarius	Sulfolobus	Sulfolobaceae	Sulfolobales	Thermoprotei	Crenarchaeota	Unknown KINGDOM	Archaea	Sulfolobus acidocaldarius DSM 639	Q07590;	2.99e-05	0	0	0	0	0	0	0	0	0	0	0	3.201e-05	0	3.086e-05	3.329e-05	0	0	0	8.641e-05	0	0	0	2.987e-05
Meta-Protein 74023	BLAST_CDIB2_BURP2 Outer membrane transporter CdiB-2 OS=Burkholderia pseudomallei (strain 1026b) GN=cdiB2 PE=3 SV=1_P0DMJ8	Cell outer membrane;Complete proteome;Ion transport;Membrane;Porin;Protein transport;Signal;Transmembrane;Transmembrane beta strand;Transport;	;	;	UniRef50_P0DMJ8	UniRef90_P0DMJ8	UniRef100_P0DMJ8	Burkholderia pseudomallei	Burkholderia	Burkholderiaceae	Burkholderiales	Betaproteobacteria	Proteobacteria	Unknown KINGDOM	Bacteria	Burkholderia pseudomallei 1026b	HG5189454;	5.979e-05	2.304e-05	0	0	0	0	0	0	0	7.338e-05	0	0	3.201e-05	5.753e-05	0	0	0	0	0	8.641e-05	0	0	0	0
Meta-Protein 10534	BLAST_Y1297_PYRHO UPF0332 protein PH1297 OS=Pyrococcus horikoshii (strain ATCC 700860 / DSM 12428 / JCM 9974 / NBRC 100139 / OT-3) GN=PH1297 PE=3 SV=1_O59008	Complete proteome;Reference proteome;	;	K09132;	UniRef50_Q9X095	UniRef90_Q9X095	UniRef100_Q9X095	Thermotoga maritima	Thermotoga	Thermotogaceae	Thermotogales	Thermotogae	Thermotogae	Unknown KINGDOM	Bacteria	Thermotoga maritima MSB8	HG1725196;	2.99e-05	0	0	0	2.969e-05	3.568e-05	0	2.917e-05	0	0	0	2.823e-05	0	0	3.086e-05	0	0	6.507e-05	0	0	0	0	0	2.987e-05
Meta-Protein 10442	BLAST_ALLR_KLEPN HTH-type transcriptional repressor AllR OS=Klebsiella pneumoniae GN=allR PE=3 SV=1_Q765S0	Complete proteome;DNA-binding;Reference proteome;Transcription;Transcription regulation;	;	;	UniRef50_P77300	UniRef90_P77300	UniRef100_P77300	Escherichia coli	Escherichia	Enterobacteriaceae	Enterobacteriales	Gammaproteobacteria	Proteobacteria	Unknown KINGDOM	Bacteria	Escherichia coli K-12	HG3489330;	0	2.304e-05	0	0	0	0	0	2.917e-05	0	0	0	0	0	0	0	9.987e-05	9.631e-05	0	0	0	0	0	0	0
Meta-Protein 61970	BLAST_PP2A1_ORYSI Serine/threonine-protein phosphatase PP2A-1 catalytic subunit OS=Oryza sativa subsp. indica GN=PP2A1 PE=2 SV=1_A2YEB4	3D-structure;Abscisic acid signaling pathway;Alternative splicing;Cell cycle;Cell division;Cell projection;Centromere;Chromosome;Complete proteome;Cytoplasm;Cytoskeleton;Direct protein sequencing;Hydrolase;Manganese;Meiosis;Metal-binding;Methylation;Mitosis;Nucleus;Peroxisome;Phosphoprotein;Plant defense;Polymorphism;Protein phosphatase;Reference proteome;Stress response;Ubl conjugation;	3.1.3.16;	;K04382;	EMPTY	EMPTY	EMPTY	Unknown SPECIES	Unknown GENUS	Unknown FAMILY	Unknown ORDER	Unknown CLASS	Unknown PHYLUM	Unknown KINGDOM	Eukaryota	Unknown SUBSPECIES	HG3980926;	0	2.304e-05	0	0	0	7.137e-05	5.656e-05	0	2.978e-05	7.338e-05	0	0	0	0	0	0	0	0	5.581e-05	0	0	2.789e-05	0	0
Meta-Protein 111543	Metagenome Unknown							Unknown SPECIES	Unknown GENUS	Unknown FAMILY	Unknown ORDER	Unknown CLASS	Unknown PHYLUM	Unknown KINGDOM	Unknown SUPERKINGDOM	Unknown SUBSPECIES	HG1300321;	0	0	0	0	0	0	0	0	0	0	0	0	0	0	0	0	0	0	0	0	0	0	0	0
Meta-Protein 54264	ENO_STRGC Enolase OS=Streptococcus gordonii (strain Challis / ATCC 35105 / BCRC 15272 / CH1 / DL1 / V288) GN=eno PE=3 SV=1	Complete proteome;Cytoplasm;Glycolysis;Lyase;Magnesium;Metal-binding;Reference proteome;Secreted;	4.2.1.11;	K01689;	UniRef50_Q8DTS9	UniRef90_Q8DTS9	UniRef100_A8AY46	Streptococcus gordonii str. Challis substr. CH1	Streptococcus	Streptococcaceae	Lactobacillales	Bacilli	Firmicutes	Unknown KINGDOM	Bacteria	Streptococcus gordonii str. Challis	A8AY46;	0	0	0	0	0.00011874	0	0	0	5.957e-05	0	0	0	0	2.877e-05	0	0	0	0	8.371e-05	0	9.084e-05	0	0	0
Meta-Protein 11615	PGK_RHOS5 Phosphoglycerate kinase OS=Rhodobacter sphaeroides (strain ATCC 17025 / ATH 2.4.3) GN=pgk PE=3 SV=1	ATP-binding;Complete proteome;Cytoplasm;Glycolysis;Kinase;Nucleotide-binding;Transferase;	2.7.2.3;	K00927;	UniRef50_P09404	UniRef90_Q3J3I6	UniRef100_A4WRI4	Rhodobacter sphaeroides	Rhodobacter	Rhodobacteraceae	Rhodobacterales	Alphaproteobacteria	Proteobacteria	Unknown KINGDOM	Bacteria	Rhodobacter sphaeroides ATCC 17025	A4WRI4;	0	0	0	0	0	0	0	8.752e-05	0	0	0	0	0	0	0	0	0	0	0	0	0	0	0	0
Meta-Protein 10423	BLAST_YHCH_ECOLI Uncharacterized protein YhcH OS=Escherichia coli (strain K12) GN=yhcH PE=2 SV=1_P45424	Acetylation;Complete proteome;Reference proteome;	;	K19334;	UniRef50_P0AF96	UniRef90_P0AF96	UniRef100_P0AF96	Unknown SPECIES	Unknown GENUS	Enterobacteriaceae	Enterobacteriales	Gammaproteobacteria	Proteobacteria	Unknown KINGDOM	Bacteria	Unknown SUBSPECIES	HG2194890;	2.99e-05	0	5.613e-05	3.12e-05	0	3.568e-05	0	0	2.978e-05	0	0	0	0	0	3.086e-05	0	0	0	0	0	0	0	0	0
Meta-Protein 11489	Metagenome Unknown							Unknown SPECIES	Unknown GENUS	Unknown FAMILY	Unknown ORDER	Unknown CLASS	Unknown PHYLUM	Unknown KINGDOM	Unknown SUPERKINGDOM	Unknown SUBSPECIES	HG3551537;	2.99e-05	0	0	0	0	0	0	0	0	0	0	0	0	0	0	0	0	0	0	8.641e-05	0	0	3.157e-05	0
Meta-Protein 28121	BLAST_RPOC_CLOTH DNA-directed RNA polymerase subunit beta OS=Clostridium thermocellum (strain ATCC 27405 / DSM 1237 / NBRC 103400 / NCIMB 10682 / NRRL B-4536 / VPI 7372) GN=rpoC PE=3 SV=1_A3DIZ5	Complete proteome;DNA-directed RNA polymerase;Nucleotidyltransferase;Reference proteome;Transcription;Transferase;	2.7.7.6;	K03046;	UniRef50_Q2S1Q6	UniRef90_A3DIZ5	UniRef100_A3DIZ5	Clostridium thermocellum	Clostridium	Clostridiaceae	Clostridiales	Clostridia	Firmicutes	Unknown KINGDOM	Bacteria	Clostridium thermocellum ATCC 27405	HG3288318;	0	0	0	3.12e-05	2.969e-05	3.568e-05	5.656e-05	2.917e-05	0	0	0	0	0	0	0	3.329e-05	0	3.254e-05	0	0	0	2.789e-05	0	2.987e-05
Meta-Protein 33251	BLAST_RGG_STRGC HTH-type transcriptional regulator rgg OS=Streptococcus gordonii (strain Challis / ATCC 35105 / BCRC 15272 / CH1 / DL1 / V288) GN=rgg PE=4 SV=1_P49330	Complete proteome;Cytoplasm;DNA-binding;Reference proteome;Transcription;Transcription regulation;	;	;	UniRef50_P49330	UniRef90_P49330	UniRef100_P49330	Streptococcus gordonii str. Challis substr. CH1	Streptococcus	Streptococcaceae	Lactobacillales	Bacilli	Firmicutes	Unknown KINGDOM	Bacteria	Streptococcus gordonii str. Challis	HG3683589;	2.99e-05	0	2.806e-05	0	0	3.568e-05	0	0	2.978e-05	3.669e-05	0	0	0	0	0	0	0	0	0	8.641e-05	0	0	0	0
Meta-Protein 112489	BLAST_GLN1B_STRCO Glutamine synthetase OS=Streptomyces coelicolor (strain ATCC BAA-471 / A3(2) / M145) GN=glnA PE=3 SV=1_P15106	3D-structure;ATP-binding;Complete proteome;Cytoplasm;Direct protein sequencing;Heterocyst;Isopeptide bond;Ligase;Magnesium;Metal-binding;Nitrogen fixation;Nucleotide-binding;Phosphoprotein;Reference proteome;Ubl conjugation;Virulence;	6.3.1.2;	;K01915;	EMPTY	EMPTY	EMPTY	Unknown SPECIES	Unknown GENUS	Unknown FAMILY	Unknown ORDER	Unknown CLASS	Unknown PHYLUM	Unknown KINGDOM	Bacteria	Unknown SUBSPECIES	HG5048448;	0	0	0	0	0	0	0	0	0	0	0	0	0	0	0	0	0	0	0	0	0	0	0	0
Meta-Protein 60368	BLAST_DHE4_HELPY NADP-specific glutamate dehydrogenase OS=Helicobacter pylori (strain ATCC 700392 / 26695) GN=gdhA PE=3 SV=1_P55990	Complete proteome;NADP;Oxidoreductase;Reference proteome;	1.4.1.4;	K00262;	UniRef50_B2RKJ1	UniRef90_P55990	UniRef100_P55990	Helicobacter pylori	Helicobacter	Helicobacteraceae	Campylobacterales	Epsilonproteobacteria	Proteobacteria	Unknown KINGDOM	Bacteria	Helicobacter pylori 26695	HG3407237;	0	6.913e-05	0	0	0	0	0	0	8.935e-05	7.338e-05	0	2.823e-05	0	0	0	0	0	0	0	0	0	0	0	0
Meta-Protein 71581	BLAST_Y591_RICPR Uncharacterized protein RP591 OS=Rickettsia prowazekii (strain Madrid E) GN=RP591 PE=4 SV=1_Q9ZCW3	Fimbrium biogenesis;	;	;	UniRef50_P17418	UniRef90_P17418	UniRef100_P17419	Dichelobacter nodosus	Dichelobacter	Cardiobacteriaceae	Cardiobacteriales	Gammaproteobacteria	Proteobacteria	Unknown KINGDOM	Bacteria	Unknown SUBSPECIES	HG3569011;	0	0	0	0	2.969e-05	0	2.828e-05	0	0	3.669e-05	0	5.646e-05	0	0	3.086e-05	0	0	0	0	8.641e-05	0	0	3.157e-05	0
Meta-Protein 18579	BLAST_TOP1_STAAU DNA topoisomerase 1 OS=Staphylococcus aureus GN=topA PE=3 SV=1_Q06AK7	Complete proteome;DNA-binding;Isomerase;Magnesium;Metal-binding;Topoisomerase;	5.99.1.2;	K03168;	UniRef50_Q9PEV8	UniRef90_Q9PEV8	UniRef100_Q87AQ6	Xylella fastidiosa	Xylella	Xanthomonadaceae	Xanthomonadales	Gammaproteobacteria	Proteobacteria	Unknown KINGDOM	Bacteria	Xylella fastidiosa Temecula1	HG5216755;	2.99e-05	0	0	0	0	3.568e-05	5.656e-05	0	0	0	0	2.823e-05	3.201e-05	2.877e-05	3.086e-05	0	0	0	0	0	0	0	0	0
Meta-Protein 27047	BLAST_DHE2_CLOSY NAD-specific glutamate dehydrogenase OS=Clostridium symbiosum GN=gdh PE=1 SV=4_P24295	3D-structure;Complete proteome;Direct protein sequencing;NAD;NADP;Oxidoreductase;Reference proteome;	1.4.1.2;1.4.1.4;	;K00262;	EMPTY	EMPTY	EMPTY	Unknown SPECIES	Unknown GENUS	Unknown FAMILY	Unknown ORDER	Unknown CLASS	Unknown PHYLUM	Unknown KINGDOM	Bacteria	Unknown SUBSPECIES	HG4862294;	0	2.304e-05	0	3.12e-05	2.969e-05	0	0	0	5.957e-05	0	0	0	0	2.877e-05	0	0	0	0	0	0	0	2.789e-05	0	0
Meta-Protein 15953	BLAST_RSMA_SYMTH Ribosomal RNA small subunit methyltransferase A OS=Symbiobacterium thermophilum (strain T / IAM 14863) GN=rsmA PE=3 SV=1_Q67JB9	Complete proteome;Cytoplasm;Methyltransferase;RNA-binding;Reference proteome;S-adenosyl-L-methionine;Transferase;rRNA processing;	2.1.1.182;	K02528;	UniRef50_A6TJK9	UniRef90_A6TJK9	UniRef100_A6TJK9	Alkaliphilus metalliredigens	Alkaliphilus	Clostridiaceae	Clostridiales	Clostridia	Firmicutes	Unknown KINGDOM	Bacteria	Alkaliphilus metalliredigens QYMF	HG3862764;	0.00011959	0	0	3.12e-05	0	3.568e-05	0	0	0	0	0	0	0	0	0	3.329e-05	0	0	0	0	0	0	0	0
Meta-Protein 38012	BLAST_SUSC_BACTN TonB-dependent receptor SusC OS=Bacteroides thetaiotaomicron (strain ATCC 29148 / DSM 2079 / NCTC 10582 / E50 / VPI-5482) GN=susC PE=1 SV=1_Q8A1G1	Carbohydrate metabolism;Cell outer membrane;Complete proteome;Membrane;Receptor;Reference proteome;Signal;TonB box;Transmembrane;Transmembrane beta strand;Transport;	;	K21573;	UniRef50_Q8A1G1	UniRef90_Q8A1G1	UniRef100_Q8A1G1	Bacteroides thetaiotaomicron	Bacteroides	Bacteroidaceae	Bacteroidales	Bacteroidia	Bacteroidetes	Unknown KINGDOM	Bacteria	Bacteroides thetaiotaomicron VPI-5482	HG5131647;	2.99e-05	0	0	0	0	0	0	0	0	0	0	0	3.201e-05	0	3.086e-05	3.329e-05	0	0	0	0	0	0	3.157e-05	2.987e-05
Meta-Protein 23589	BLAST_PTAS_THETC Phosphate acetyltransferase OS=Thermoanaerobacterium thermosaccharolyticum (strain ATCC 7956 / DSM 571 / NCIB 9385 / NCA 3814) GN=pta PE=3 SV=2_Q59330	Acyltransferase;Complete proteome;Cytoplasm;Transferase;	2.3.1.8;	K00625;	UniRef50_P71103	UniRef90_Q59330	UniRef100_Q59330	Thermoanaerobacterium thermosaccharolyticum	Thermoanaerobacterium	Thermoanaerobacterales Family III. Incertae Sedis	Thermoanaerobacterales	Clostridia	Firmicutes	Unknown KINGDOM	Bacteria	Thermoanaerobacterium thermosaccharolyticum DSM 571	HG4271282;	0	0	0	0	0	0	0	0	5.957e-05	0	0	0	0	0	0	0	0	0	0.00022323	0	0	0	0	0
Meta-Protein 40152	SMG8_DROWI Protein SMG8 OS=Drosophila willistoni GN=GK15451 PE=3 SV=1	Complete proteome;Nonsense-mediated mRNA decay;Reference proteome;	;	K18734;	UniRef50_Q9VKQ6	UniRef90_B4MV81	UniRef100_B4MV81	Drosophila willistoni	Drosophila	Drosophilidae	Diptera	Insecta	Arthropoda	Metazoa	Eukaryota	Unknown SUBSPECIES	B4MV81;	5.979e-05	0	0	0	0	0	5.656e-05	0	0	0	0	0	3.201e-05	2.877e-05	0	0	4.816e-05	0	0	0	0	2.789e-05	0	5.974e-05
Meta-Protein 32524	BLAST_CR2_MOUSE Complement receptor type 2 OS=Mus musculus GN=Cr2 PE=1 SV=1_P19070	Complement pathway;Complete proteome;Disulfide bond;Glycoprotein;Immunity;Innate immunity;Membrane;Receptor;Reference proteome;Repeat;Signal;Sushi;Transmembrane;Transmembrane helix;	;	;	UniRef50_P19070	UniRef90_P19070	UniRef100_P19070	Mus musculus	Mus	Muridae	Rodentia	Mammalia	Chordata	Metazoa	Eukaryota	Unknown SUBSPECIES	HG5599881;	0	0	0	0	0	0	2.828e-05	8.752e-05	0	3.669e-05	0	0	0	0	0	0	0	0	0	0	0	0	0	0
Meta-Protein 24285	BLAST_SPKB_SYNY3 Serine/threonine-protein kinase B OS=Synechocystis sp. (strain PCC 6803 / Kazusa) GN=spkB PE=1 SV=1_P74297	Alternative splicing;Complete proteome;Reference proteome;Repeat;Ubl conjugation pathway;	;	K21919;	UniRef50_Q9SE95	UniRef90_Q9SE95	UniRef100_Q9SE95	Arabidopsis thaliana	Arabidopsis	Brassicaceae	Brassicales	Unknown CLASS	Streptophyta	Viridiplantae	Eukaryota	Unknown SUBSPECIES	HG2651954;	0	0	0	0	0	0	8.484e-05	0	0	0	0	0	0	0	0	0	0	0	2.79e-05	0	0	0	0	0
Meta-Protein 70754	BLAST_OGT_MYCBO Methylated-DNA--protein-cysteine methyltransferase OS=Mycobacterium bovis (strain ATCC BAA-935 / AF2122/97) GN=ogt PE=3 SV=1_P0A697	3D-structure;Activator;Complete proteome;DNA damage;DNA repair;DNA-binding;Direct protein sequencing;Metal-binding;Methyltransferase;Multifunctional enzyme;Reference proteome;Transcription;Transcription regulation;Transferase;Zinc;	2.1.1.63;2.1.1.n11;	K10778;	UniRef50_P06134	UniRef90_P06134	UniRef100_P06134	Escherichia coli	Escherichia	Enterobacteriaceae	Enterobacteriales	Gammaproteobacteria	Proteobacteria	Unknown KINGDOM	Bacteria	Escherichia coli K-12	HG4363202;	0	2.304e-05	0	0	2.969e-05	0	2.828e-05	0	0	0	0	0	0	2.877e-05	0	0	4.816e-05	0	0	0	9.084e-05	2.789e-05	0	2.987e-05
Meta-Protein 30228	BLAST_LEPA_CAMC5 Elongation factor 4 OS=Campylobacter curvus (strain 525.92) GN=lepA PE=3 SV=1_A7GZW3	3D-structure;Cell inner membrane;Cell membrane;Chloroplast;Complete proteome;GTP-binding;Hydrolase;Membrane;Nucleotide-binding;Plastid;Protein biosynthesis;Reference proteome;Transit peptide;	3.6.5.-;3.6.5.n1;	;K03596;K21594;	EMPTY	EMPTY	EMPTY	Unknown SPECIES	Unknown GENUS	Unknown FAMILY	Unknown ORDER	Unknown CLASS	Unknown PHYLUM	Unknown KINGDOM	Unknown SUPERKINGDOM	Unknown SUBSPECIES	HG5250175;	0	4.609e-05	0	0	5.937e-05	0	2.828e-05	5.835e-05	0	0	0	0	0	2.877e-05	0	6.658e-05	0	0	2.79e-05	0	0	2.789e-05	0	2.987e-05
Meta-Protein 18042	BLAST_NIFJ_ANAVA Pyruvate-flavodoxin oxidoreductase (Fragment) OS=Anabaena variabilis GN=nifJ PE=3 SV=1_P0C181	3D-structure;4Fe-4S;Calcium;Complete proteome;Cytoplasm;Direct protein sequencing;Disulfide bond;Electron transport;FAD;FMN;Flavoprotein;Iron;Iron-sulfur;Magnesium;Metal-binding;Mitochondrion;NADP;Nitrogen fixation;Oxidoreductase;Plasmid;Pyruvate;Reference proteome;Repeat;Thiamine pyrophosphate;Transit peptide;Transport;	1.16.1.5;1.2.1.51;1.2.7.-;1.2.7.1;	;K03737;K21682;	EMPTY	EMPTY	EMPTY	Unknown SPECIES	Unknown GENUS	Unknown FAMILY	Unknown ORDER	Unknown CLASS	Unknown PHYLUM	Unknown KINGDOM	Unknown SUPERKINGDOM	Unknown SUBSPECIES	HG5564180;	0	4.609e-05	0	3.12e-05	0	0	0	0	0	0	0	0	0	8.63e-05	0	6.658e-05	0	0	0	0	0	0	0	0
Meta-Protein 17560	BLAST_CBPX2_SULSO Thermostable carboxypeptidase 2 OS=Sulfolobus solfataricus (strain ATCC 35092 / DSM 1617 / JCM 11322 / P2) GN=cpsA2 PE=3 SV=1_P58156	Carboxypeptidase;Complete proteome;Hydrolase;Metal-binding;Metalloprotease;Protease;Reference proteome;Zinc;	3.4.17.-;	K13048;	UniRef50_P80092	UniRef90_P80092	UniRef100_P58156	Sulfolobus solfataricus	Sulfolobus	Sulfolobaceae	Sulfolobales	Thermoprotei	Crenarchaeota	Unknown KINGDOM	Archaea	Sulfolobus solfataricus P2	HG4597449;	0	0	0	6.24e-05	0	0	0	0	0	0	0	0	0	8.63e-05	0	6.658e-05	0	0	0	0	0	0	0	0
Meta-Protein 50419	BLAST_OVOS_CHICK Ovostatin OS=Gallus gallus PE=1 SV=3_P20740	Complete proteome;Reference proteome;Signal;	;	K06894;	UniRef50_Q8XV02	UniRef90_Q8XV02	UniRef100_Q8XV02	Ralstonia solanacearum	Ralstonia	Burkholderiaceae	Burkholderiales	Betaproteobacteria	Proteobacteria	Unknown KINGDOM	Bacteria	Ralstonia solanacearum GMI1000	HG5594179;	0	0	0	0	0	0	0	0	2.978e-05	0	8.373e-05	0	0	0	0	0	0	0	0	0	0	2.789e-05	3.157e-05	0
Meta-Protein 71956	Metagenome Unknown							Unknown SPECIES	Unknown GENUS	Unknown FAMILY	Unknown ORDER	Unknown CLASS	Unknown PHYLUM	Unknown KINGDOM	Unknown SUPERKINGDOM	Unknown SUBSPECIES	HG5275829;	0	0.00032263	0	0	0	0	0.00011312	0	0	0	0	0	0	5.753e-05	0	0	0	0	0	0	0	0	0	0
Meta-Protein 34811	BLAST_PGP1B_ARATH Phosphoglycolate phosphatase 1B, chloroplastic OS=Arabidopsis thaliana GN=PGLP1B PE=1 SV=1_P0DKC4	Acetylation;Alternative splicing;Chloroplast;Complete proteome;Hydrolase;Phosphoprotein;Photorespiration;Plastid;Reference proteome;Transit peptide;	3.1.3.18;	K19269;	UniRef50_P0DKC3	UniRef90_P0DKC3	UniRef100_P0DKC3	Arabidopsis thaliana	Arabidopsis	Brassicaceae	Brassicales	Unknown CLASS	Streptophyta	Viridiplantae	Eukaryota	Unknown SUBSPECIES	HG4421682;	2.99e-05	0	0	0	0	0	0	0	0	0	0	5.646e-05	3.201e-05	0	3.086e-05	0	0	0	2.79e-05	0	0	0	6.314e-05	0
Meta-Protein 15374	BLAST_ABRA_HUMAN Actin-binding Rho-activating protein OS=Homo sapiens GN=ABRA PE=2 SV=1_Q8N0Z2	3D-structure;Actin-binding;Activator;Complete proteome;Cytoplasm;Cytoskeleton;Phosphoprotein;Protein transport;Reference proteome;Transcription;Transcription regulation;Translocation;Transport;	;	;	EMPTY	EMPTY	EMPTY	Unknown SPECIES	Unknown GENUS	Unknown FAMILY	Unknown ORDER	Mammalia	Chordata	Metazoa	Eukaryota	Unknown SUBSPECIES	HG4529002;	0	0	0	0	0	0	0.00011312	0	0	0	8.373e-05	0	0	0	0	0	0	0	2.79e-05	0	0	0	9.471e-05	0
Meta-Protein 13624	Metagenome Unknown							Unknown SPECIES	Unknown GENUS	Unknown FAMILY	Unknown ORDER	Unknown CLASS	Unknown PHYLUM	Unknown KINGDOM	Unknown SUPERKINGDOM	Unknown SUBSPECIES	HG3849857;	2.99e-05	0	0	0	0	0	0	0	0	7.338e-05	0	0	3.201e-05	0	3.086e-05	0	0	0	2.79e-05	0	0	5.579e-05	0	0
Meta-Protein 64253	BLAST_YTFQ_ECOLI ABC transporter periplasmic-binding protein YtfQ OS=Escherichia coli (strain K12) GN=ytfQ PE=1 SV=1_P39325	3D-structure;Complete proteome;Direct protein sequencing;Periplasm;Reference proteome;Signal;Transport;	;	K02058;	UniRef50_P39325	UniRef90_P39325	UniRef100_P39325	Escherichia coli	Escherichia	Enterobacteriaceae	Enterobacteriales	Gammaproteobacteria	Proteobacteria	Unknown KINGDOM	Bacteria	Escherichia coli K-12	HG4374434;	0	0	0.00036482	0	0	0	0	0	0	0	0	0	0	0	0	0	0	0	0	0	0	0	0	0
Meta-Protein 41842	BLAST_ULAB_MYCPN Ascorbate-specific PTS system EIIB component OS=Mycoplasma pneumoniae (strain ATCC 29342 / M129) GN=ulaB PE=1 SV=1_Q9EXD8	Complete proteome;Cytoplasm;Kinase;Phosphoprotein;Phosphotransferase system;Reference proteome;Transferase;Transport;	2.7.1.194;	K02822;	UniRef50_Q9EXD8	UniRef90_Q9EXD8	UniRef100_Q9EXD8	Mycoplasma pneumoniae	Mycoplasma	Mycoplasmataceae	Mycoplasmatales	Mollicutes	Tenericutes	Unknown KINGDOM	Bacteria	Mycoplasma pneumoniae M129	HG0998663;	2.99e-05	2.304e-05	0	0	0	0	0	0	0	3.669e-05	2.791e-05	0	0	0	0	3.329e-05	0	0	0	8.641e-05	0	0	0	0
Meta-Protein 26611	BLAST_ADDA_LACS1 ATP-dependent helicase/nuclease subunit A OS=Lactobacillus salivarius (strain UCC118) GN=addA PE=3 SV=1_Q1WRS0	3D-structure;ATP-binding;Complete proteome;DNA damage;DNA repair;DNA-binding;Exonuclease;Helicase;Hydrolase;Nuclease;Nucleotide-binding;Reference proteome;	3.1.-.-;3.6.4.12;	K16898;	EMPTY	EMPTY	EMPTY	Unknown SPECIES	Unknown GENUS	Unknown FAMILY	Unknown ORDER	Unknown CLASS	Firmicutes	Unknown KINGDOM	Bacteria	Unknown SUBSPECIES	HG5571717;	0	6.913e-05	0	0	0	0	0	0	2.978e-05	3.669e-05	0	0	0	5.753e-05	0	0	0	0	5.581e-05	0	0	0	0	0
Meta-Protein 4882	BLAST_SP39_RHILO Probable sugar-binding periplasmic protein OS=Rhizobium loti (strain MAFF303099) GN=mlr3050 PE=3 SV=2_Q98H33	3D-structure;Complete proteome;Direct protein sequencing;Periplasm;Reference proteome;Signal;Sugar transport;Transport;	;	K10108;K17315;	EMPTY	EMPTY	EMPTY	Unknown SPECIES	Unknown GENUS	Unknown FAMILY	Unknown ORDER	Unknown CLASS	Proteobacteria	Unknown KINGDOM	Bacteria	Unknown SUBSPECIES	HG4972242;HG4893576;	0	0	2.806e-05	0	0	0	0	0	0	0	0	0	6.401e-05	0	0	3.329e-05	0	0	0	0	0	0	0	0
Meta-Protein 11369	Metagenome Unknown							Unknown SPECIES	Unknown GENUS	Unknown FAMILY	Unknown ORDER	Unknown CLASS	Unknown PHYLUM	Unknown KINGDOM	Unknown SUPERKINGDOM	Unknown SUBSPECIES	HG3230935;	0	0	0	0	0	0	0	0	0	0	0	0	0	2.877e-05	0	0	0	0	2.79e-05	0	0	0	0	0
Meta-Protein 154763	BLAST_OMP52_HAEIF Outer membrane protein P5 OS=Haemophilus influenzae GN=ompA PE=1 SV=1_P38368	Cell outer membrane;Complete proteome;Direct protein sequencing;Disulfide bond;Membrane;Pyrrolidone carboxylic acid;Reference proteome;Signal;Transmembrane;Transmembrane beta strand;	;	;	UniRef50_Q9S3R8	UniRef90_Q9S3R8	UniRef100_Q9S3R8	Porphyromonas gingivalis	Porphyromonas	Porphyromonadaceae	Bacteroidales	Bacteroidia	Bacteroidetes	Unknown KINGDOM	Bacteria	Porphyromonas gingivalis W83	HG4504430;	0	0	0	0	0	0	0	0	0	0	0.00033491	0	0	0	0	0	0	0	0	0	0	0	0.00015785	0
Meta-Protein 15154	BLAST_RRBR1_CLOAB Reverse rubrerythrin-1 OS=Clostridium acetobutylicum (strain ATCC 824 / DSM 792 / JCM 1419 / LMG 5710 / VKM B-1787) GN=rbr3A PE=1 SV=1_Q97D82	Complete proteome;Detoxification;Direct protein sequencing;Electron transport;Iron;Metal-binding;NAD;Oxidoreductase;Peroxidase;Reference proteome;Stress response;Transport;	1.11.1.1;	;	UniRef50_Q97D83	UniRef90_Q97D83	UniRef100_Q97D82	Clostridium acetobutylicum	Clostridium	Clostridiaceae	Clostridiales	Clostridia	Firmicutes	Unknown KINGDOM	Bacteria	Clostridium acetobutylicum ATCC 824	HG1984440;	0	0	0	0	0	0	0	0	0	0	0	0	0	0	0	0	0	0	0	0	0	0	0	0
Meta-Protein 9245	BLAST_GPPA_VIBVU Guanosine-5-triphosphate,3-diphosphate pyrophosphatase OS=Vibrio vulnificus (strain CMCP6) GN=gppA PE=3 SV=1_Q8DDN5	Complete proteome;Hydrolase;Reference proteome;	3.6.1.40;	K01524;	UniRef50_A0KEG8	UniRef90_Q8DDN5	UniRef100_Q8DDN5	Vibrio vulnificus	Vibrio	Vibrionaceae	Vibrionales	Gammaproteobacteria	Proteobacteria	Unknown KINGDOM	Bacteria	Unknown SUBSPECIES	HG5107660;	0	0	0	0	0	3.568e-05	2.828e-05	0	0	7.338e-05	5.582e-05	0	0	0	0	0	4.816e-05	0	0	0	0	2.789e-05	0	0
Meta-Protein 49482	BLAST_AAT_RICBR Aspartate aminotransferase OS=Rickettsia bellii (strain RML369-C) GN=aatA PE=3 SV=1_Q1RGV0	Amino-acid biosynthesis;Aminotransferase;Chloroplast;Plastid;Pyridoxal phosphate;Transferase;Transit peptide;	2.6.1.1;2.6.1.78;2.6.1.79;	;	UniRef50_Q9SIE1	UniRef90_E9L7A5	UniRef100_E9L7A5	Petunia x hybrida	Petunia	Solanaceae	Solanales	Unknown CLASS	Streptophyta	Viridiplantae	Eukaryota	Unknown SUBSPECIES	HG4619450;	0	0	0	0	0	0	0	0	0	0	0	0	0	0	0	0	0	0	0	0	0	0	0	0
Meta-Protein 46848	BLAST_UPPP_LARHH Undecaprenyl-diphosphatase OS=Laribacter hongkongensis (strain HLHK9) GN=uppP PE=3 SV=1_C1D4X7	Antibiotic resistance;Cell inner membrane;Cell membrane;Cell shape;Cell wall biogenesis/degradation;Complete proteome;Hydrolase;Membrane;Peptidoglycan synthesis;Reference proteome;Transmembrane;Transmembrane helix;	3.6.1.27;	K06153;	UniRef50_Q9K0Z3	UniRef90_C1D4X7	UniRef100_C1D4X7	Laribacter hongkongensis	Laribacter	Neisseriaceae	Neisseriales	Betaproteobacteria	Proteobacteria	Unknown KINGDOM	Bacteria	Laribacter hongkongensis HLHK9	HG3652040;	2.99e-05	0	0	0	0	0	0	0	0	0	0	2.823e-05	9.602e-05	0	0	0	0	0	0	0	9.084e-05	0	0	0
Meta-Protein 31411	Metagenome Unknown							Unknown SPECIES	Unknown GENUS	Unknown FAMILY	Unknown ORDER	Unknown CLASS	Unknown PHYLUM	Unknown KINGDOM	Unknown SUPERKINGDOM	Unknown SUBSPECIES	HG2427142;	0	0	0	0	2.969e-05	3.568e-05	0	2.917e-05	0	3.669e-05	0	0	0	0	0	0	0	0	0	0	0.00018169	2.789e-05	0	5.974e-05
Meta-Protein 3816	Metagenome Unknown	ATP-binding;Nucleotide-binding;Transport;	;	;	UniRef50_Q07698	UniRef90_Q07698	UniRef100_Q07698	Aeromonas salmonicida	Aeromonas	Aeromonadaceae	Aeromonadales	Gammaproteobacteria	Proteobacteria	Unknown KINGDOM	Bacteria	Unknown SUBSPECIES	HG5037771;HG3283970;	0	0	2.806e-05	0	0	0	0	0	2.978e-05	0	0	2.823e-05	3.201e-05	0	3.086e-05	0	4.816e-05	0	0	8.641e-05	0	0	0	0
Meta-Protein 1679	BLAST_ALSB_ECOLI D-allose-binding periplasmic protein OS=Escherichia coli (strain K12) GN=alsB PE=1 SV=1_P39265	3D-structure;Complete proteome;Periplasm;Reference proteome;Signal;Sugar transport;Transport;	;	K10549;	UniRef50_P39265	UniRef90_P39265	UniRef100_P39265	Escherichia coli	Escherichia	Enterobacteriaceae	Enterobacteriales	Gammaproteobacteria	Proteobacteria	Unknown KINGDOM	Bacteria	Escherichia coli K-12	HG4189855;HG3987693;	0	0	0	0	0	0	0	0	0	0	2.791e-05	0	0	0	0	0	0	0	0	0	0	0	0	0
Meta-Protein 43042	Metagenome Unknown							Unknown SPECIES	Unknown GENUS	Unknown FAMILY	Unknown ORDER	Unknown CLASS	Unknown PHYLUM	Unknown KINGDOM	Unknown SUPERKINGDOM	Unknown SUBSPECIES	HG0619615;	0	2.304e-05	0	0	0	0	0	0	0	0	0	0	0	0	3.086e-05	3.329e-05	0	0	0	8.641e-05	0	2.789e-05	0	0
Meta-Protein 25767	Metagenome Unknown							Unknown SPECIES	Unknown GENUS	Unknown FAMILY	Unknown ORDER	Unknown CLASS	Unknown PHYLUM	Unknown KINGDOM	Unknown SUPERKINGDOM	Unknown SUBSPECIES	HG2692754;	0	4.609e-05	0	0	0	0	0	0	5.957e-05	0	0	0	0	2.877e-05	0	0	0	0	0	0	0	0	0	0
Meta-Protein 99836	Metagenome Unknown							Unknown SPECIES	Unknown GENUS	Unknown FAMILY	Unknown ORDER	Unknown CLASS	Unknown PHYLUM	Unknown KINGDOM	Unknown SUPERKINGDOM	Unknown SUBSPECIES	HG3263180;	0	0	0	0	8.906e-05	0	0	0	0	0	0	0	0	0	0	0	0	9.761e-05	0	0	0	2.789e-05	0	0
Meta-Protein 1965	Metagenome Unknown							Unknown SPECIES	Unknown GENUS	Unknown FAMILY	Unknown ORDER	Unknown CLASS	Unknown PHYLUM	Unknown KINGDOM	Unknown SUPERKINGDOM	Unknown SUBSPECIES	HG3334264;HG4789704;	0	0	0	0	8.906e-05	0.00010705	0	5.835e-05	0	0	0	0	0	0	0	0	0	9.761e-05	0	0	0	0	0	0
Meta-Protein 14452	Metagenome Unknown							Unknown SPECIES	Unknown GENUS	Unknown FAMILY	Unknown ORDER	Unknown CLASS	Unknown PHYLUM	Unknown KINGDOM	Unknown SUPERKINGDOM	Unknown SUBSPECIES	HG3644178;	0	0	0	0	5.937e-05	3.568e-05	0	0.00014587	0	0	0	8.469e-05	0	0	0	0	0	0	0	0	0	0	0	0
Meta-Protein 19398	BLAST_YACK_RHIML Uncharacterized protein in ackA 5region OS=Rhizobium meliloti PE=4 SV=1_Q9X447	Membrane;Transmembrane;Transmembrane helix;	;	;	UniRef50_Q9X447	UniRef90_Q9X447	UniRef100_Q9X447	Sinorhizobium meliloti	Sinorhizobium	Rhizobiaceae	Rhizobiales	Alphaproteobacteria	Proteobacteria	Unknown KINGDOM	Bacteria	Unknown SUBSPECIES	HG5300631;	2.99e-05	0	0	0	0	0	0	0	5.957e-05	0	0	0	3.201e-05	0	0	0	0	0	0	0	0	0	0	0
Meta-Protein 89506	BLAST_MUTS_BACTN DNA mismatch repair protein MutS OS=Bacteroides thetaiotaomicron (strain ATCC 29148 / DSM 2079 / NCTC 10582 / E50 / VPI-5482) GN=mutS PE=3 SV=1_Q8A334	ATP-binding;Complete proteome;DNA damage;DNA repair;DNA-binding;Nucleotide-binding;Reference proteome;	;	K03555;	EMPTY	EMPTY	EMPTY	Unknown SPECIES	Unknown GENUS	Unknown FAMILY	Unknown ORDER	Unknown CLASS	Unknown PHYLUM	Unknown KINGDOM	Unknown SUPERKINGDOM	Unknown SUBSPECIES	HG5453515;	0	0	2.806e-05	0	0	0	0	0	5.957e-05	3.669e-05	0	0	0	2.877e-05	0	0	4.816e-05	0	0	0	9.084e-05	0	0	0
Meta-Protein 63649	BLAST_ACP_BACV8 Acyl carrier protein OS=Bacteroides vulgatus (strain ATCC 8482 / DSM 1447 / JCM 5826 / NBRC 14291 / NCTC 11154) GN=acpP PE=3 SV=1_A6KZ78	Complete proteome;Cytoplasm;Fatty acid biosynthesis;Fatty acid metabolism;Lipid biosynthesis;Lipid metabolism;Phosphopantetheine;Phosphoprotein;Reference proteome;	;	K02078;	UniRef50_O54439	UniRef90_A6KZ78	UniRef100_A6KZ78	Bacteroides vulgatus	Bacteroides	Bacteroidaceae	Bacteroidales	Bacteroidia	Bacteroidetes	Unknown KINGDOM	Bacteria	Bacteroides vulgatus ATCC 8482	HG0733731;	0	0	0	0	0	0	0	0	5.957e-05	0	0	0	0	0	0	0	0	0	0	0	0	8.368e-05	0	5.974e-05
Meta-Protein 73322	Metagenome Unknown							Unknown SPECIES	Unknown GENUS	Unknown FAMILY	Unknown ORDER	Unknown CLASS	Unknown PHYLUM	Unknown KINGDOM	Unknown SUPERKINGDOM	Unknown SUBSPECIES	HG4591146;	2.99e-05	0	0	0	0	0	0	0	5.957e-05	0	0	2.823e-05	0	0	3.086e-05	0	0	0	0	0	0	0	0	2.987e-05
Meta-Protein 10428	BLAST_Y1471_METMP UPF0348 protein MMP1471 OS=Methanococcus maripaludis (strain S2 / LL) GN=MMP1471 PE=3 SV=1_Q6LX81	Complete proteome;Reference proteome;	;	;	UniRef50_C4Z916	UniRef90_C4Z916	UniRef100_C4Z916	Eubacterium rectale	Eubacterium	Eubacteriaceae	Clostridiales	Clostridia	Firmicutes	Unknown KINGDOM	Bacteria	Eubacterium rectale ATCC 33656	HG4815512;	2.99e-05	2.304e-05	0	0	2.969e-05	3.568e-05	0	5.835e-05	0	0	0	0	0	0	0	3.329e-05	0	6.507e-05	2.79e-05	0	0	2.789e-05	0	0
Meta-Protein 7928	BLAST_AAT_PYRHO Aspartate aminotransferase OS=Pyrococcus horikoshii (strain ATCC 700860 / DSM 12428 / JCM 9974 / NBRC 100139 / OT-3) GN=aspC PE=3 SV=1_O58489	Aminotransferase;Complete proteome;Cytoplasm;Pyridoxal phosphate;Transferase;	2.6.1.1;	K00812;	UniRef50_O58489	UniRef90_O58489	UniRef100_O58489	Pyrococcus horikoshii	Pyrococcus	Thermococcaceae	Thermococcales	Thermococci	Euryarchaeota	Unknown KINGDOM	Archaea	Pyrococcus horikoshii OT3	HG3058380;	0	0	0	0	0	7.137e-05	0	0	5.957e-05	7.338e-05	0	0	0	2.877e-05	0	0	4.816e-05	0	0	0	0	0	0	0
Meta-Protein 41426	Metagenome Unknown							Unknown SPECIES	Unknown GENUS	Unknown FAMILY	Unknown ORDER	Unknown CLASS	Unknown PHYLUM	Unknown KINGDOM	Unknown SUPERKINGDOM	Unknown SUBSPECIES	HG0913069;	0	0	0	0	0	0	0	0	0	0	0	0	0	2.877e-05	0	0	0	0	5.581e-05	0	0	0	0	0
Meta-Protein 18707	Metagenome Unknown							Unknown SPECIES	Unknown GENUS	Unknown FAMILY	Unknown ORDER	Unknown CLASS	Unknown PHYLUM	Unknown KINGDOM	Unknown SUPERKINGDOM	Unknown SUBSPECIES	HG0131028;	2.99e-05	0	2.806e-05	0	0	3.568e-05	0	0	0	0	0	2.823e-05	0	0	3.086e-05	0	4.816e-05	0	0	0	0	0	0	0
Meta-Protein 7851	Metagenome Unknown							Unknown SPECIES	Unknown GENUS	Unknown FAMILY	Unknown ORDER	Unknown CLASS	Unknown PHYLUM	Unknown KINGDOM	Unknown SUPERKINGDOM	Unknown SUBSPECIES	HG5251568;	0	0	2.806e-05	3.12e-05	0	0	0	0	0	0	2.791e-05	0	0	0	0	3.329e-05	0	0	0	0	0	0	0	0
Meta-Protein 49236	SYFB_MYCGA Phenylalanine--tRNA ligase beta subunit OS=Mycoplasma gallisepticum (strain R(low / passage 15 / clone 2)) GN=pheT PE=3 SV=2	Aminoacyl-tRNA synthetase;ATP-binding;Complete proteome;Cytoplasm;Ligase;Magnesium;Metal-binding;Nucleotide-binding;Protein biosynthesis;Reference proteome;RNA-binding;tRNA-binding;	6.1.1.20;	K01890;	UniRef50_Q7NBB7	UniRef90_Q7NBB7	UniRef100_Q7NBB7	Mycoplasma gallisepticum str. R(low)	Mycoplasma	Mycoplasmataceae	Mycoplasmatales	Mollicutes	Tenericutes	Unknown KINGDOM	Bacteria	Mycoplasma gallisepticum str. R	Q7NBB7;	0	0	0	0.00012479	0	0	0	0	0	0	0	2.823e-05	0	2.877e-05	0	9.987e-05	4.816e-05	0	0	0	0	0	0	0
Meta-Protein 47357	BLAST_PBPA_HAEIN Penicillin-binding protein 1A OS=Haemophilus influenzae (strain ATCC 51907 / DSM 11121 / KW20 / Rd) GN=mrcA PE=1 SV=2_P31776	Carboxypeptidase;Cell inner membrane;Cell membrane;Cell shape;Cell wall biogenesis/degradation;Complete proteome;Glycosyltransferase;Hydrolase;Membrane;Multifunctional enzyme;Peptidoglycan synthesis;Protease;Reference proteome;Signal-anchor;Transferase;Transmembrane;Transmembrane helix;	2.4.1.129;	K05367;	UniRef50_P76577	UniRef90_P76577	UniRef100_P76577	Escherichia coli	Escherichia	Enterobacteriaceae	Enterobacteriales	Gammaproteobacteria	Proteobacteria	Unknown KINGDOM	Bacteria	Escherichia coli K-12	HG5388941;	0	0	0	0	0	0	0	0	5.957e-05	3.669e-05	0	0	0	0	0	0	0	0	0	0	0.00018169	0	3.157e-05	2.987e-05
Meta-Protein 43367	BLAST_DAPE_RHORT Succinyl-diaminopimelate desuccinylase OS=Rhodospirillum rubrum (strain ATCC 11170 / ATH 1.1.1 / DSM 467 / LMG 4362 / NCIB 8255 / S1) GN=dapE PE=3 SV=2_Q2RNM1	Complete proteome;Dipeptidase;Hydrolase;Metal-binding;Metalloprotease;Protease;Reference proteome;Zinc;	3.4.13.-;	K01439;	UniRef50_Q49YI2	UniRef90_Q4L795	UniRef100_Q4L795	Staphylococcus haemolyticus	Staphylococcus	Staphylococcaceae	Bacillales	Bacilli	Firmicutes	Unknown KINGDOM	Bacteria	Staphylococcus haemolyticus JCSC1435	HG4958252;	0	0	8.419e-05	0	0	0	0	0	0	0	2.791e-05	0	0	0	9.258e-05	0	0	0	0	0	0	0	0	0
Meta-Protein 10544	BLAST_MPPB_SCHPO Probable mitochondrial-processing peptidase subunit beta OS=Schizosaccharomyces pombe (strain 972 / ATCC 24843) GN=qcr1 PE=2 SV=1_Q9P7X1	Cell membrane;Complete proteome;Hydrolase;Membrane;Metal-binding;Metalloprotease;Plasmid;Protease;Reference proteome;Transmembrane;Transmembrane helix;Zinc;	3.4.24.-;	K07263;	UniRef50_P55679	UniRef90_P55679	UniRef100_P55679	Sinorhizobium fredii	Sinorhizobium	Rhizobiaceae	Rhizobiales	Alphaproteobacteria	Proteobacteria	Unknown KINGDOM	Bacteria	Sinorhizobium fredii NGR234	HG5502177;	2.99e-05	0	0	0	0	0	0.00011312	0	0	0	0	0	6.401e-05	0	0	0	0	0	0	0	0	0	0	0
Meta-Protein 4212	BLAST_LUXS_BACV8 S-ribosylhomocysteine lyase OS=Bacteroides vulgatus (strain ATCC 8482 / DSM 1447 / JCM 5826 / NBRC 14291 / NCTC 11154) GN=luxS PE=3 SV=1_A6KYS6	Acyltransferase;Autoinducer synthesis;Complete proteome;Iron;Lyase;Metal-binding;Quorum sensing;Reference proteome;Repeat;Transferase;	2.3.1.-;4.4.1.21;	;K07173;	EMPTY	EMPTY	EMPTY	Unknown SPECIES	Unknown GENUS	Unknown FAMILY	Unknown ORDER	Unknown CLASS	Unknown PHYLUM	Unknown KINGDOM	Bacteria	Unknown SUBSPECIES	HG2062909;HG3449411;	2.99e-05	0	0	0	0	0	0	0	0	0	5.582e-05	8.469e-05	3.201e-05	0	0	0	0	3.254e-05	0	0	0	0	3.157e-05	2.987e-05
Meta-Protein 34033	BLAST_ADEC_SERP5 Adenine deaminase OS=Serratia proteamaculans (strain 568) GN=ade PE=3 SV=1_A8GAT0	Complete proteome;Hydrolase;Manganese;Reference proteome;	3.5.4.2;	K01486;	UniRef50_B8FLT9	UniRef90_B8FLT9	UniRef100_B8FLT9	Desulfatibacillum alkenivorans	Desulfatibacillum	Desulfobacteraceae	Desulfobacterales	Deltaproteobacteria	Proteobacteria	Unknown KINGDOM	Bacteria	Desulfatibacillum alkenivorans AK-01	HG3662754;	2.99e-05	4.609e-05	0	3.12e-05	0	0	0	0	0	0	0	2.823e-05	3.201e-05	0	3.086e-05	0	0	0	0	0	0	0	0	8.961e-05
Meta-Protein 30321	BLAST_DPO1_RICFE DNA polymerase I OS=Rickettsia felis (strain ATCC VR-1525 / URRWXCal2) GN=polA PE=3 SV=1_Q9RAA9	Complete proteome;DNA damage;DNA repair;DNA replication;DNA-binding;DNA-directed DNA polymerase;Exonuclease;Hydrolase;Nuclease;Nucleotidyltransferase;Transferase;	2.7.7.7;	K02335;	UniRef50_Q59156	UniRef90_Q59156	UniRef100_Q59156	Caldicellulosiruptor bescii	Caldicellulosiruptor	Thermoanaerobacterales Family III. Incertae Sedis	Thermoanaerobacterales	Clostridia	Firmicutes	Unknown KINGDOM	Bacteria	Caldicellulosiruptor bescii DSM 6725	HG5482775;	0	0	0	0	0	7.137e-05	0	5.835e-05	0	0	0	2.823e-05	3.201e-05	0	3.086e-05	0	0	3.254e-05	0	0	0	0	0	2.987e-05
Meta-Protein 18106	BLAST_RMLA_NEIMB Glucose-1-phosphate thymidylyltransferase OS=Neisseria meningitidis serogroup B (strain MC58) GN=rmlA1 PE=3 SV=2_P55255	Complete proteome;Magnesium;Metal-binding;Nucleotidyltransferase;Reference proteome;Transferase;	2.7.7.24;	K00973;	UniRef50_P55255	UniRef90_P55255	UniRef100_P55255	Neisseria meningitidis MC58	Neisseria	Neisseriaceae	Neisseriales	Betaproteobacteria	Proteobacteria	Unknown KINGDOM	Bacteria	Neisseria meningitidis serogroup B	HG3641556;	2.99e-05	4.609e-05	2.806e-05	3.12e-05	0	0	2.828e-05	0	0	0	2.791e-05	0	0	0	0	0	0	0	0	0	0	0	0	0
Meta-Protein 29724	Metagenome Unknown							Unknown SPECIES	Unknown GENUS	Unknown FAMILY	Unknown ORDER	Unknown CLASS	Unknown PHYLUM	Unknown KINGDOM	Unknown SUPERKINGDOM	Unknown SUBSPECIES	HG2838821;	0	0	0	0	5.937e-05	7.137e-05	0	8.752e-05	0	3.669e-05	0	0	0	0	0	0	0	6.507e-05	0	0	0	2.789e-05	0	2.987e-05
Meta-Protein 39870	Metagenome Unknown							Unknown SPECIES	Unknown GENUS	Unknown FAMILY	Unknown ORDER	Unknown CLASS	Unknown PHYLUM	Unknown KINGDOM	Unknown SUPERKINGDOM	Unknown SUBSPECIES	HG1931454;	2.99e-05	2.304e-05	0	0	0	0	0	0	0	0	0	0	3.201e-05	2.877e-05	0	0	0.00014447	0	0	0	0	0	0	0
Meta-Protein 39869	Metagenome Unknown							Unknown SPECIES	Unknown GENUS	Unknown FAMILY	Unknown ORDER	Unknown CLASS	Unknown PHYLUM	Unknown KINGDOM	Unknown SUPERKINGDOM	Unknown SUBSPECIES	HG0444822;	2.99e-05	2.304e-05	0	0	0	0	0	0	0	0	0	0	3.201e-05	2.877e-05	0	0	0.00014447	0	0	0	0	0	0	0
Meta-Protein 39871	BLAST_CDA_MYROD Calcium-transporting ATPase OS=Myroides odoratus GN=cda PE=1 SV=2_Q47910	3D-structure;Hydrolase;Metal-binding;Periplasm;Phosphoprotein;Signal;Zinc;	3.1.3.1;	;	UniRef50_Q9KJX5	UniRef90_Q9KJX5	UniRef100_Q9KJX5	Elizabethkingia meningoseptica	Elizabethkingia	Flavobacteriaceae	Flavobacteriales	Flavobacteriia	Bacteroidetes	Unknown KINGDOM	Bacteria	Unknown SUBSPECIES	HG5119066;	2.99e-05	2.304e-05	0	0	0	0	0	0	0	0	0	0	3.201e-05	2.877e-05	0	0	0.00014447	0	0	0	0	0	0	0
Meta-Protein 93725	BLAST_DGAL_CITFR D-galactose-binding periplasmic protein OS=Citrobacter freundii GN=mglB PE=3 SV=1_P23925	3D-structure;Calcium;Chemotaxis;Complete proteome;Direct protein sequencing;Metal-binding;Periplasm;Reference proteome;Signal;Sugar transport;Transport;	;	;K10540;	UniRef50_P23905	UniRef90_P23905	EMPTY	Unknown SPECIES	Unknown GENUS	Enterobacteriaceae	Enterobacteriales	Gammaproteobacteria	Proteobacteria	Unknown KINGDOM	Bacteria	Unknown SUBSPECIES	HG4206940;	0	0	0.00011225	3.12e-05	5.937e-05	0	0	0	0	0	0	2.823e-05	0	0	0	0	0	0	0	0	0	0	6.314e-05	0
Meta-Protein 43098	RL1_CUPTR 50S ribosomal protein L1 OS=Cupriavidus taiwanensis (strain DSM 17343 / BCRC 17206 / CIP 107171 / LMG 19424 / R1) GN=rplA PE=3 SV=1	Complete proteome;Repressor;Ribonucleoprotein;Ribosomal protein;RNA-binding;rRNA-binding;Translation regulation;tRNA-binding;	;	K02863;	UniRef50_Q6N4R5	UniRef90_Q8XUZ5	UniRef100_B3R7T9	Cupriavidus taiwanensis	Cupriavidus	Burkholderiaceae	Burkholderiales	Betaproteobacteria	Proteobacteria	Unknown KINGDOM	Bacteria	Cupriavidus taiwanensis LMG 19424	B3R7T9;	5.979e-05	0	5.613e-05	0	0	0	0	0	0	0	0	2.823e-05	0	0	3.086e-05	0	0	0	0	0	0	0	6.314e-05	0
Meta-Protein 36305	PYGM_RABIT Glycogen phosphorylase, muscle form OS=Oryctolagus cuniculus GN=PYGM PE=1 SV=3	3D-structure;Acetylation;Allosteric enzyme;Carbohydrate metabolism;Complete proteome;Direct protein sequencing;Glycogen metabolism;Glycosyltransferase;Nucleotide-binding;Phosphoprotein;Pyridoxal phosphate;Reference proteome;Transferase;	2.4.1.1;	K00688;	UniRef50_P11217	UniRef90_P11217	UniRef100_P00489	Oryctolagus cuniculus	Oryctolagus	Leporidae	Lagomorpha	Mammalia	Chordata	Metazoa	Eukaryota	Unknown SUBSPECIES	P00489;	0	0	0	0	0	0	0	0	0	0	5.582e-05	0	0	0	0	0	0	0	0	0	0	0	0	0
Meta-Protein 24837	Metagenome Unknown							Unknown SPECIES	Unknown GENUS	Unknown FAMILY	Unknown ORDER	Unknown CLASS	Unknown PHYLUM	Unknown KINGDOM	Unknown SUPERKINGDOM	Unknown SUBSPECIES	HG2519350;	0	2.304e-05	0	0	5.937e-05	7.137e-05	0	5.835e-05	0	0	0	2.823e-05	0	0	0	3.329e-05	0	3.254e-05	0	0	0	0	0	2.987e-05
Meta-Protein 58104	BLAST_PARB2_XYLFA Probable plasmid-partitioning protein ParB OS=Xylella fastidiosa (strain 9a5c) GN=XF_a0059 PE=3 SV=1_Q9PHE9	Chromosome partition;Complete proteome;DNA-binding;Plasmid;Reference proteome;	;	K03497;	UniRef50_Q9RZE7	UniRef90_Q9RZV8	UniRef100_Q9RZV8	Deinococcus radiodurans	Deinococcus	Deinococcaceae	Deinococcales	Deinococci	Deinococcus-Thermus	Unknown KINGDOM	Bacteria	Deinococcus radiodurans R1	HG4540322;	0	0	5.613e-05	0	0	0	0	0	0	0	0	0	3.201e-05	0	0	0	0	0	0	0	0	2.789e-05	0	0
Meta-Protein 12970	BLAST_YDCI_BACSU Uncharacterized protein YdcI OS=Bacillus subtilis (strain 168) GN=ydcI PE=4 SV=2_O31489	Coiled coil;Complete proteome;RNA-binding;Reference proteome;	;	;K06959;	EMPTY	EMPTY	EMPTY	Unknown SPECIES	Unknown GENUS	Unknown FAMILY	Unknown ORDER	Unknown CLASS	Unknown PHYLUM	Unknown KINGDOM	Bacteria	Unknown SUBSPECIES	HG5390973;	0	0	0	0	0	0	0	5.835e-05	0	0	0	5.646e-05	0	2.877e-05	0	0	0	3.254e-05	0	0	0	2.789e-05	0	2.987e-05
Meta-Protein 108750	BLAST_RL13_LACP7 50S ribosomal protein L13 OS=Lachnoclostridium phytofermentans (strain ATCC 700394 / DSM 18823 / ISDg) GN=rplM PE=3 SV=1_A9KJF5	Complete proteome;Reference proteome;Ribonucleoprotein;Ribosomal protein;	;	K02871;	UniRef50_Q1AU63	UniRef90_A9KJF5	UniRef100_A9KJF5	Clostridium phytofermentans	Clostridium	Clostridiaceae	Clostridiales	Clostridia	Firmicutes	Unknown KINGDOM	Bacteria	Clostridium phytofermentans ISDg	HG1761188;	0	0	0	0	0	0	0	0	0	0.00011008	0	0	0	0	0	0	0	0	0	0	0	5.579e-05	0	5.974e-05
Meta-Protein 15105	BLAST_ALT2_ARATH Acyl-acyl carrier protein thioesterase ATL2, chloroplastic OS=Arabidopsis thaliana GN=ALT2 PE=2 SV=1_Q9C7I8	Chloroplast;Complete proteome;Hydrolase;Lipid metabolism;Plastid;Reference proteome;Transit peptide;	3.1.2.-;	;	UniRef50_Q8W583	UniRef90_Q8W583	UniRef100_Q8W583	Arabidopsis thaliana	Arabidopsis	Brassicaceae	Brassicales	Unknown CLASS	Streptophyta	Viridiplantae	Eukaryota	Unknown SUBSPECIES	HG1771015;	0	4.609e-05	0	0	0	0	0	0	2.978e-05	0	0	0	0	2.877e-05	0	0	0	0	0	0	0	0	0	5.974e-05
Meta-Protein 30327	BLAST_ARGD_CAMJE Acetylornithine aminotransferase OS=Campylobacter jejuni subsp. jejuni serotype O:2 (strain ATCC 700819 / NCTC 11168) GN=argD PE=1 SV=2_Q9PIR7	3D-structure;Amino-acid biosynthesis;Aminotransferase;Arginine biosynthesis;Complete proteome;Cytoplasm;Pyridoxal phosphate;Reference proteome;Transferase;	2.6.1.11;	K00821;	UniRef50_Q9PIR7	UniRef90_Q9PIR7	UniRef100_Q9PIR7	Campylobacter jejuni subsp. jejuni NCTC 11168 = ATCC 700819	Campylobacter	Campylobacteraceae	Campylobacterales	Epsilonproteobacteria	Proteobacteria	Unknown KINGDOM	Bacteria	Campylobacter jejuni subsp. jejuni	HG4642641;	0	0	0	3.12e-05	0	0	2.828e-05	2.917e-05	0	0	0	0	3.201e-05	0	3.086e-05	0	0	3.254e-05	0	0	0	5.579e-05	3.157e-05	0
Meta-Protein 25493	BLAST_RL11_BACFN 50S ribosomal protein L11 OS=Bacteroides fragilis (strain ATCC 25285 / DSM 2151 / JCM 11019 / NCTC 9343) GN=rplK PE=3 SV=1_Q5L893	Complete proteome;Methylation;RNA-binding;Reference proteome;Ribonucleoprotein;Ribosomal protein;rRNA-binding;	;	K02867;	UniRef50_P29395	UniRef90_Q8A465	UniRef100_Q5L893	Bacteroides fragilis	Bacteroides	Bacteroidaceae	Bacteroidales	Bacteroidia	Bacteroidetes	Unknown KINGDOM	Bacteria	Unknown SUBSPECIES	HG1842722;	0	0	0	0	0	0	0	0	0	0	0	0	0	0	0	0	0	0	5.581e-05	0	0	0	0	0
Meta-Protein 15720	BLAST_RS16_ENTFA 30S ribosomal protein S16 OS=Enterococcus faecalis (strain ATCC 700802 / V583) GN=rpsP PE=3 SV=1_Q834F9	Complete proteome;Reference proteome;Ribonucleoprotein;Ribosomal protein;	;	K02959;	UniRef50_P21474	UniRef90_Q03RU4	UniRef100_Q03RU4	Lactobacillus brevis	Lactobacillus	Lactobacillaceae	Lactobacillales	Bacilli	Firmicutes	Unknown KINGDOM	Bacteria	Lactobacillus brevis ATCC 367	HG0931675;	0	0	0	0	0	0	0	0	0	0	5.582e-05	0	0	0	0	0	0.00028893	0	0	0	0	0	9.471e-05	0
Meta-Protein 1197	BLAST_HYBA2_BIFL2 Beta-L-arabinobiosidase OS=Bifidobacterium longum subsp. longum (strain ATCC 15707 / DSM 20219 / JCM 1217 / NCTC 11818 / E194b) GN=hypBA2 PE=1 SV=1_E8MGH9	3D-structure;Carbohydrate metabolism;Cell outer membrane;Charcot-Marie-Tooth disease;Complete proteome;Direct protein sequencing;Disease mutation;Glycoprotein;Glycosidase;Hydrolase;Lipoprotein;Lysosome;Membrane;Mucopolysaccharidosis;Neurodegeneration;Neuropathy;Palmitate;Polymorphism;Reference proteome;Signal;	;3.2.1.50;	;K01205;	EMPTY	EMPTY	EMPTY	Unknown SPECIES	Unknown GENUS	Unknown FAMILY	Unknown ORDER	Unknown CLASS	Unknown PHYLUM	Unknown KINGDOM	Unknown SUPERKINGDOM	Unknown SUBSPECIES	HG5593208;HG5263111;	5.979e-05	0	2.806e-05	0	0	0	0	5.835e-05	0	0	0	0	6.401e-05	0	3.086e-05	0	4.816e-05	0	0	0	0	0	0	0
Meta-Protein 22110	ACKA_PARUW Acetate kinase OS=Protochlamydia amoebophila (strain UWE25) GN=ackA PE=3 SV=1	ATP-binding;Complete proteome;Cytoplasm;Kinase;Magnesium;Metal-binding;Nucleotide-binding;Reference proteome;Transferase;	2.7.2.1;	K00925;	UniRef50_Q6MBG3	UniRef90_Q6MBG3	UniRef100_Q6MBG3	Candidatus Protochlamydia amoebophila	Candidatus Protochlamydia	Parachlamydiaceae	Chlamydiales	Chlamydiia	Chlamydiae	Unknown KINGDOM	Bacteria	Candidatus Protochlamydia amoebophila UWE25	Q6MBG3;	0	2.304e-05	2.806e-05	0	0	0	2.828e-05	0	0	0	2.791e-05	2.823e-05	3.201e-05	0	3.086e-05	0	4.816e-05	0	2.79e-05	0	0	0	0	0
Meta-Protein 40110	Metagenome Unknown							Unknown SPECIES	Unknown GENUS	Unknown FAMILY	Unknown ORDER	Unknown CLASS	Unknown PHYLUM	Unknown KINGDOM	Unknown SUPERKINGDOM	Unknown SUBSPECIES	HG0198245;	2.99e-05	0	2.806e-05	0	0	0	0	0	0	0	0	0	0	2.877e-05	3.086e-05	0	0	0	0	0	0	2.789e-05	0	0
Meta-Protein 63236	BLAST_RS3_BACFR 30S ribosomal protein S3 OS=Bacteroides fragilis (strain YCH46) GN=rpsC PE=3 SV=1_Q64NL4	Complete proteome;RNA-binding;Reference proteome;Ribonucleoprotein;Ribosomal protein;rRNA-binding;	;	K02982;	UniRef50_Q8A482	UniRef90_Q8A482	UniRef100_Q8A482	Bacteroides thetaiotaomicron	Bacteroides	Bacteroidaceae	Bacteroidales	Bacteroidia	Bacteroidetes	Unknown KINGDOM	Bacteria	Bacteroides thetaiotaomicron VPI-5482	HG3307002;	0	0	0	0	0	0	0	0	0.00014892	0	5.582e-05	0.00011292	0	0	0	0	0	0	0	0	0	0	0	0
Meta-Protein 52775	Metagenome Unknown							Unknown SPECIES	Unknown GENUS	Unknown FAMILY	Unknown ORDER	Unknown CLASS	Unknown PHYLUM	Unknown KINGDOM	Unknown SUPERKINGDOM	Unknown SUBSPECIES	HG5541461;	0	0	0	0.00012479	0	0	0	0	0	0	0	2.823e-05	0	0	0	0.00013316	0	0	0	0	0	0	0	0
Meta-Protein 36804	BLAST_YUNB_BACSU Sporulation protein YunB OS=Bacillus subtilis (strain 168) GN=yunB PE=2 SV=1_O32131	Cell membrane;Complete proteome;Membrane;Reference proteome;Sporulation;Transmembrane;Transmembrane helix;	;	;	UniRef50_O32131	UniRef90_O32131	UniRef100_O32131	Bacillus subtilis subsp. subtilis str. 168	Bacillus	Bacillaceae	Bacillales	Bacilli	Firmicutes	Unknown KINGDOM	Bacteria	Bacillus subtilis subsp. subtilis	HG3243843;	0	4.609e-05	0	0	0	0	2.828e-05	0	2.978e-05	0	0	2.823e-05	0	2.877e-05	0	0	0	0	2.79e-05	0	0	2.789e-05	0	0
Meta-Protein 49150	BLAST_INTR_SACER Integrase OS=Saccharopolyspora erythraea GN=int PE=3 SV=1_P22877	Cell cycle;Cell division;Chromosome partition;Complete proteome;Cytoplasm;DNA integration;DNA recombination;DNA-binding;Reference proteome;	;	;	UniRef50_Q8R890	UniRef90_Q8R890	UniRef100_Q8R890	Thermoanaerobacter tengcongensis MB4	Caldanaerobacter	Thermoanaerobacteraceae	Thermoanaerobacterales	Clostridia	Firmicutes	Unknown KINGDOM	Bacteria	Caldanaerobacter subterraneus subsp. tengcongensis	HG4803052;	0	0	0	0	0	0	0	0	0	0	2.791e-05	0	0	0	0	6.658e-05	0	3.254e-05	0	0	0	2.789e-05	0	0
Meta-Protein 8494	BLAST_YAGK_ECOLI Uncharacterized protein YagK OS=Escherichia coli (strain K12) GN=yagK PE=4 SV=1_P77657	Complete proteome;Reference proteome;	;	;	UniRef50_P77657	UniRef90_P77657	UniRef100_P77657	Escherichia coli	Escherichia	Enterobacteriaceae	Enterobacteriales	Gammaproteobacteria	Proteobacteria	Unknown KINGDOM	Bacteria	Escherichia coli K-12	HG2908872;	0	0	2.806e-05	0	0	3.568e-05	2.828e-05	0	2.978e-05	0	0	0	6.401e-05	2.877e-05	0	0	0	0	0	0	9.084e-05	0	0	0
Meta-Protein 15740	RIMO_HYDS0 Ribosomal protein S12 methylthiotransferase RimO OS=Hydrogenobaculum sp. (strain Y04AAS1) GN=rimO PE=3 SV=1	4Fe-4S;Complete proteome;Cytoplasm;Iron;Iron-sulfur;Metal-binding;Reference proteome;S-adenosyl-L-methionine;Transferase;	2.8.4.4;	;	UniRef50_O67016	UniRef90_B4U6U1	UniRef100_B4U6U1	Hydrogenobaculum sp. Y04AAS1	Hydrogenobaculum	Aquificaceae	Aquificales	Aquificae	Aquificae	Unknown KINGDOM	Bacteria	Unknown SUBSPECIES	B4U6U1;	0	0	0	0	0	0	0	0	0	0	2.791e-05	0	0	0	0	0	0	0	0	0	0	0	0	0
Meta-Protein 25158	BLAST_PUR9_SCHPO Bifunctional purine biosynthesis protein ade10 OS=Schizosaccharomyces pombe (strain 972 / ATCC 24843) GN=ade10 PE=2 SV=1_O74928	Acetylation;Complete proteome;Hydrolase;Multifunctional enzyme;Purine biosynthesis;Reference proteome;Transferase;	2.1.2.3;3.5.4.10;	K00602;	UniRef50_P31939	UniRef90_P31939	UniRef100_Q0VCK0	Bos taurus	Bos	Bovidae	Unknown ORDER	Mammalia	Chordata	Metazoa	Eukaryota	Unknown SUBSPECIES	HG4902358;	0	2.304e-05	2.806e-05	0	0	0	2.828e-05	0	5.957e-05	0	0	0	0	2.877e-05	0	0	0	0	5.581e-05	0	0	0	0	0
Meta-Protein 34990	Metagenome Unknown							Unknown SPECIES	Unknown GENUS	Unknown FAMILY	Unknown ORDER	Unknown CLASS	Unknown PHYLUM	Unknown KINGDOM	Unknown SUPERKINGDOM	Unknown SUBSPECIES	HG1593170;	0	0	0	0	0	3.568e-05	0	0	2.978e-05	0	2.791e-05	2.823e-05	0	0	0	3.329e-05	0	0	0	0	0	0	3.157e-05	5.974e-05
Meta-Protein 1957	Metagenome Unknown	DNA recombination;DNA-binding;Metal-binding;Transposable element;Transposition;Zinc;	;	;	UniRef50_P54992	UniRef90_P54992	UniRef100_P54992	Streptomyces pristinaespiralis	Streptomyces	Streptomycetaceae	Actinomycetales	Actinobacteria	Actinobacteria	Unknown KINGDOM	Bacteria	Unknown SUBSPECIES	HG4556600;HG3644409;	0	0	0	0	0.0002078	0	0	5.835e-05	0	0	0	0	0	0	0	0	0	6.507e-05	0	0	0	0	0	0
Meta-Protein 47350	Metagenome Unknown							Unknown SPECIES	Unknown GENUS	Unknown FAMILY	Unknown ORDER	Unknown CLASS	Unknown PHYLUM	Unknown KINGDOM	Unknown SUPERKINGDOM	Unknown SUBSPECIES	HG4666526;	0	0	0	0	0	0	0	0	8.935e-05	0	0	0	0	0	0	0	0	0	0	0	9.084e-05	0	0	0
Meta-Protein 99573	BLAST_PUR1_VIGAC Amidophosphoribosyltransferase, chloroplastic (Fragment) OS=Vigna aconitifolia GN=PUR1 PE=2 SV=1_P52419	4Fe-4S;Complete proteome;Glutamine amidotransferase;Glycosyltransferase;Iron;Iron-sulfur;Magnesium;Metal-binding;Purine biosynthesis;Reference proteome;Transferase;	2.4.2.14;	K00764;	UniRef50_Q55621	UniRef90_Q55621	UniRef100_Q55621	Synechocystis sp. PCC 6803	Synechocystis	Unknown FAMILY	Chroococcales	Unknown CLASS	Cyanobacteria	Unknown KINGDOM	Bacteria	Synechocystis sp. PCC 6803 substr. Kazusa	HG2891328;	0	0	0	0	5.937e-05	0	0	0	0	0.00011008	0	0	0	0	0	3.329e-05	4.816e-05	6.507e-05	0	0	9.084e-05	0	0	0
Meta-Protein 27286	ENV_HV1MN Envelope glycoprotein gp160 OS=Human immunodeficiency virus type 1 group M subtype B (isolate MN) GN=env PE=1 SV=1	3D-structure;AIDS;Apoptosis;Clathrin-mediated endocytosis of virus by host;Cleavage on pair of basic residues;Coiled coil;Complete proteome;Disulfide bond;Fusion of virus membrane with host endosomal membrane;Fusion of virus membrane with host membrane;Glycoprotein;Host cell membrane;Host endosome;Host membrane;Host-virus interaction;Lipoprotein;Membrane;Palmitate;Reference proteome;Signal;Transmembrane;Transmembrane helix;Viral attachment to host cell;Viral envelope protein;Viral immunoevasion;Viral penetration into host cytoplasm;Virion;Virus endocytosis by host;Virus entry into host cell;	;	;	UniRef50_P04578	UniRef90_P05877	UniRef100_P05877	HIV-1 M:B_MN	Lentivirus	Retroviridae	Unknown ORDER	Unknown CLASS	Unknown PHYLUM	Unknown KINGDOM	Viruses	HIV-1 group M	P05877;	0	0	0	0	5.937e-05	0.00010705	2.828e-05	5.835e-05	0	0	0	0	0	0	0	0	4.816e-05	0	0	0	0	0	0	0
Meta-Protein 13749	BLAST_LYN_HUMAN Tyrosine-protein kinase Lyn OS=Homo sapiens GN=LYN PE=1 SV=3_P07948	3D-structure;ATP-binding;Adaptive immunity;Alternative initiation;Alternative splicing;Cell adhesion;Cell cycle;Cell junction;Cell membrane;Cell projection;Chromosomal rearrangement;Complete proteome;Cytoplasm;Cytoplasmic vesicle;Cytoskeleton;Developmental protein;Diabetes mellitus;Direct protein sequencing;Disease mutation;Endosome;Exocytosis;Golgi apparatus;Host-virus interaction;Immunity;Inflammatory response;Innate immunity;Kinase;Lipoprotein;Lysosome;Manganese;Membrane;Metal-binding;Mitochondrion;Mitochondrion inner membrane;Myristate;Nucleotide-binding;Nucleus;Oncogene;Palmitate;Phagocytosis;Phosphoprotein;Polymorphism;Proto-oncogene;Reference proteome;Repeat;S-nitrosylation;SH2 domain;SH3 domain;Transferase;Tyrosine-protein kinase;Ubl conjugation;	2.7.10.2;	;K05703;K05704;K05705;K05854;K05856;K08890;K08891;K08893;K17511;	EMPTY	EMPTY	EMPTY	Unknown SPECIES	Unknown GENUS	Unknown FAMILY	Unknown ORDER	Unknown CLASS	Unknown PHYLUM	Unknown KINGDOM	Unknown SUPERKINGDOM	Unknown SUBSPECIES	HG5227671;	0	0	0	0	2.969e-05	3.568e-05	0	2.917e-05	0	0	0	0	0	0	0	3.329e-05	0	6.507e-05	0	0	0	2.789e-05	0	2.987e-05
Meta-Protein 11985	BLAST_SLE1_STAHJ N-acetylmuramoyl-L-alanine amidase sle1 OS=Staphylococcus haemolyticus (strain JCSC1435) GN=sle1 PE=3 SV=1_Q4L3C1	3D-structure;Cell membrane;Cell wall biogenesis/degradation;Complete proteome;Lipoprotein;Lyase;Membrane;Palmitate;Reference proteome;Repeat;Signal;	4.2.2.n1;	K08307;	UniRef50_P0AEZ8	UniRef90_P0AEZ8	UniRef100_P0AEZ8	Escherichia coli	Escherichia	Enterobacteriaceae	Enterobacteriales	Gammaproteobacteria	Proteobacteria	Unknown KINGDOM	Bacteria	Unknown SUBSPECIES	HG5057609;	0	0	0	0	0	0	0	0	2.978e-05	0	2.791e-05	0	0	2.877e-05	0	0	0	0	0	0	0	2.789e-05	0	2.987e-05
Meta-Protein 23370	Metagenome Unknown							Unknown SPECIES	Unknown GENUS	Unknown FAMILY	Unknown ORDER	Unknown CLASS	Unknown PHYLUM	Unknown KINGDOM	Unknown SUPERKINGDOM	Unknown SUBSPECIES	HG4506239;	0	4.609e-05	0	3.12e-05	0	0	0	0	0	0	0	0	0	5.753e-05	0	0	0	0	2.79e-05	0	0	0	0	0
Meta-Protein 32162	BLAST_PTGA_BACCR PTS system glucose-specific EIIA component OS=Bacillus cereus (strain ATCC 14579 / DSM 31 / JCM 2152 / NBRC 15305 / NCIMB 9373 / NRRL B-3711) GN=crr PE=3 SV=1_Q814U8	Complete proteome;Cytoplasm;Kinase;Metal-binding;Phosphoprotein;Phosphotransferase system;Reference proteome;Sugar transport;Transferase;Transport;Zinc;	;	K02777;	UniRef50_Q9KCQ4	UniRef90_Q81JY0	UniRef100_Q814U8	Bacillus cereus	Bacillus	Bacillaceae	Bacillales	Bacilli	Firmicutes	Unknown KINGDOM	Bacteria	Bacillus cereus ATCC 14579	HG2006512;	0	0	0	0	0.00014843	3.568e-05	0	0.00011669	0	0	0	0	0	0	0	0	0	0	0	0	0	2.789e-05	0	0
Meta-Protein 19192	Metagenome Unknown							Unknown SPECIES	Unknown GENUS	Unknown FAMILY	Unknown ORDER	Unknown CLASS	Unknown PHYLUM	Unknown KINGDOM	Unknown SUPERKINGDOM	Unknown SUBSPECIES	HG4951579;	5.979e-05	0	2.806e-05	0	0	0	0	5.835e-05	0	0	0	0	6.401e-05	0	3.086e-05	0	4.816e-05	0	0	0	0	0	0	0
Meta-Protein 28197	Metagenome Unknown							Unknown SPECIES	Unknown GENUS	Unknown FAMILY	Unknown ORDER	Unknown CLASS	Unknown PHYLUM	Unknown KINGDOM	Unknown SUPERKINGDOM	Unknown SUBSPECIES	HG3869942;	0	2.304e-05	0	0	2.969e-05	7.137e-05	0	2.917e-05	2.978e-05	0	0	0	0	0	0	0	0	0	0	0.00017282	0	0	0	0
Meta-Protein 14913	BLAST_MTBB_BPSPB Modification methylase SPBetaI (Fragments) OS=Bacillus phage SPbeta PE=3 SV=1_P09389	Methyltransferase;Restriction system;S-adenosyl-L-methionine;Transferase;	2.1.1.37;	;	UniRef50_P34878	UniRef90_P34878	UniRef100_P34878	Lactococcus lactis	Lactococcus	Streptococcaceae	Lactobacillales	Bacilli	Firmicutes	Unknown KINGDOM	Bacteria	Lactococcus lactis subsp. cremoris	HG3221542;	2.99e-05	0	0	3.12e-05	0	0	0	0	0	0	2.791e-05	0	0	0	0	0	0	0	0	8.641e-05	0	2.789e-05	6.314e-05	2.987e-05
Meta-Protein 57824	BLAST_TPIS_PARD8 Triosephosphate isomerase OS=Parabacteroides distasonis (strain ATCC 8503 / DSM 20701 / CIP 104284 / JCM 5825 / NCTC 11152) GN=tpiA PE=3 SV=1_A6LFF0	Complete proteome;Cytoplasm;Gluconeogenesis;Glycolysis;Isomerase;Pentose shunt;Reference proteome;	5.3.1.1;	K01803;	UniRef50_A6LFF0	UniRef90_A6LFF0	UniRef100_A6LFF0	Parabacteroides distasonis	Parabacteroides	Porphyromonadaceae	Bacteroidales	Bacteroidia	Bacteroidetes	Unknown KINGDOM	Bacteria	Parabacteroides distasonis ATCC 8503	HG3424668;	0	0	0	0	0	0	0	0	0	0	0	0	0	0	0	0	0	0	5.581e-05	0	0	0	0	0
Meta-Protein 29017	Metagenome Unknown							Unknown SPECIES	Unknown GENUS	Unknown FAMILY	Unknown ORDER	Unknown CLASS	Unknown PHYLUM	Unknown KINGDOM	Unknown SUPERKINGDOM	Unknown SUBSPECIES	HG5251608;	5.979e-05	0	0	0	0	3.568e-05	0	2.917e-05	0	0	8.373e-05	0	0	0	0	0	0	3.254e-05	0	0	0	0	0	0
Meta-Protein 57132	Metagenome Unknown							Unknown SPECIES	Unknown GENUS	Unknown FAMILY	Unknown ORDER	Unknown CLASS	Unknown PHYLUM	Unknown KINGDOM	Unknown SUPERKINGDOM	Unknown SUBSPECIES	HG3363989;	0	2.304e-05	0	3.12e-05	0	0	5.656e-05	0	0	0	0	0	0	0	0	3.329e-05	0	0	0	0	0	0	0	0
Meta-Protein 103471	BLAST_CH10_BACFR 10 kDa chaperonin OS=Bacteroides fragilis (strain YCH46) GN=groS PE=3 SV=1_Q64QU1	Chaperone;Complete proteome;Cytoplasm;Reference proteome;	;	K04078;	UniRef50_Q9WYX5	UniRef90_Q8A6P7	UniRef100_Q8A6P7	Bacteroides thetaiotaomicron	Bacteroides	Bacteroidaceae	Bacteroidales	Bacteroidia	Bacteroidetes	Unknown KINGDOM	Bacteria	Bacteroides thetaiotaomicron VPI-5482	HG0936311;	0	0	0	0	0	0	0	0	0	0	0	0	0	5.753e-05	0	0	0	0	0	0	0	2.789e-05	0	0
Meta-Protein 13016	Metagenome Unknown							Unknown SPECIES	Unknown GENUS	Unknown FAMILY	Unknown ORDER	Unknown CLASS	Unknown PHYLUM	Unknown KINGDOM	Unknown SUPERKINGDOM	Unknown SUBSPECIES	HG5351688;	0	0	2.806e-05	3.12e-05	0	0	0	0	0	0	5.582e-05	2.823e-05	3.201e-05	0	0	0	0	0	0	0	0	0	3.157e-05	2.987e-05
Meta-Protein 63387	Metagenome Unknown							Unknown SPECIES	Unknown GENUS	Unknown FAMILY	Unknown ORDER	Unknown CLASS	Unknown PHYLUM	Unknown KINGDOM	Unknown SUPERKINGDOM	Unknown SUBSPECIES	HG2407597;	0	0	0	0	0	0	0	0	0	0	0	0	0	0	0	0	0	0	0	0	0	0	0	0
Meta-Protein 26020	Metagenome Unknown							Unknown SPECIES	Unknown GENUS	Unknown FAMILY	Unknown ORDER	Unknown CLASS	Unknown PHYLUM	Unknown KINGDOM	Unknown SUPERKINGDOM	Unknown SUBSPECIES	HG5493777;	0	4.609e-05	0	3.12e-05	2.969e-05	0	0	0	0	3.669e-05	0	2.823e-05	0	0	0	0	0	0	2.79e-05	0	0	2.789e-05	0	0
Meta-Protein 17204	BLAST_SYL_RALPJ Leucine--tRNA ligase OS=Ralstonia pickettii (strain 12J) GN=leuS PE=3 SV=1_B2UCA1	3D-structure;ATP-binding;Aminoacyl-tRNA synthetase;Complete proteome;Cytoplasm;Ligase;Nucleotide-binding;Protein biosynthesis;Reference proteome;	6.1.1.4;	;K01869;	EMPTY	EMPTY	EMPTY	Unknown SPECIES	Unknown GENUS	Unknown FAMILY	Unknown ORDER	Unknown CLASS	Unknown PHYLUM	Unknown KINGDOM	Bacteria	Unknown SUBSPECIES	HG5489879;	0	0	0	0	0	0	0	0	0	0	0	2.823e-05	0	0	0	0	0	0	2.79e-05	0	0	0	0	0
Meta-Protein 29178	BLAST_NFM_HUMAN Neurofilament medium polypeptide OS=Homo sapiens GN=NEFM PE=1 SV=3_P07197	Acetylation;Alternative splicing;Coiled coil;Complete proteome;Direct protein sequencing;Glycoprotein;Intermediate filament;Methylation;Phosphoprotein;Polymorphism;Reference proteome;Repeat;	;	;K04573;	EMPTY	EMPTY	EMPTY	Unknown SPECIES	Unknown GENUS	Unknown FAMILY	Unknown ORDER	Unknown CLASS	Chordata	Metazoa	Eukaryota	Unknown SUBSPECIES	HG5504740;	0	0	0	0	0	0	0	0.00026256	0	0	0	0	0	0	0	0	0	0	0	0	0	0	0	0
Meta-Protein 34450	BLAST_LEP_BACCL Signal peptidase I OS=Bacillus caldolyticus GN=lepB PE=3 SV=1_P41027	Cell membrane;Hydrolase;Membrane;Protease;Transmembrane;Transmembrane helix;	3.4.21.89;	;	UniRef50_P28628	UniRef90_P41026	UniRef100_P41026	Bacillus amyloliquefaciens	Bacillus	Bacillaceae	Bacillales	Bacilli	Firmicutes	Unknown KINGDOM	Bacteria	Unknown SUBSPECIES	HG2880934;	2.99e-05	2.304e-05	0	0	5.937e-05	3.568e-05	0	0	0	0	0	0	0	0	3.086e-05	0	0	3.254e-05	0	0	0	0	0	0
Meta-Protein 52982	BLAST_RS9_BACTN 30S ribosomal protein S9 OS=Bacteroides thetaiotaomicron (strain ATCC 29148 / DSM 2079 / NCTC 10582 / E50 / VPI-5482) GN=rpsI PE=3 SV=1_Q8A0Z5	Complete proteome;Reference proteome;Ribonucleoprotein;Ribosomal protein;	;	K02996;	UniRef50_Q8A0Z5	UniRef90_Q8A0Z5	UniRef100_Q8A0Z5	Bacteroides thetaiotaomicron	Bacteroides	Bacteroidaceae	Bacteroidales	Bacteroidia	Bacteroidetes	Unknown KINGDOM	Bacteria	Bacteroides thetaiotaomicron VPI-5482	HG1535702;	2.99e-05	0	0	0	0	0	0	0	0	0	2.791e-05	0	6.401e-05	0	6.172e-05	0	0	0	0	0	0	0	0	0
Meta-Protein 8643	BLAST_SLYA_ECODH Transcriptional regulator SlyA OS=Escherichia coli (strain K12 / DH10B) GN=slyA PE=3 SV=1_B1XFV4	Activator;Complete proteome;DNA-binding;Repressor;Transcription;Transcription regulation;	;	K06075;	UniRef50_Q8KM02	UniRef90_P0A4U5	UniRef100_B2U2E2	Shigella boydii	Shigella	Enterobacteriaceae	Enterobacteriales	Gammaproteobacteria	Proteobacteria	Unknown KINGDOM	Bacteria	Shigella boydii CDC 3083-94	HG1906933;	0	0	0	0	0	0	0	0	0	0	2.791e-05	0	3.201e-05	0	0	0	0	0	2.79e-05	0	0	0	0	0
Meta-Protein 53098	BLAST_EFTU_LACRJ Elongation factor Tu OS=Lactobacillus reuteri (strain JCM 1112) GN=tuf PE=3 SV=1_B2G6R2	3D-structure;Acetylation;Antibiotic resistance;Cell inner membrane;Cell membrane;Complete proteome;Cytoplasm;Direct protein sequencing;Elongation factor;GTP-binding;Membrane;Methylation;Mitochondrion;Nucleotide-binding;Phosphoprotein;Protein biosynthesis;RNA-binding;Reference proteome;	;	;K02358;	EMPTY	EMPTY	EMPTY	Unknown SPECIES	Unknown GENUS	Unknown FAMILY	Unknown ORDER	Unknown CLASS	Unknown PHYLUM	Unknown KINGDOM	Unknown SUPERKINGDOM	Unknown SUBSPECIES	HG4609141;	0	0	0	0	2.969e-05	0	0	0	0	0	0	0	0	0	0	0	0.00014447	0.00013015	0	0	0	0	0	0
Meta-Protein 3427	Metagenome Unknown							Unknown SPECIES	Unknown GENUS	Unknown FAMILY	Unknown ORDER	Unknown CLASS	Unknown PHYLUM	Unknown KINGDOM	Unknown SUPERKINGDOM	Unknown SUBSPECIES	HG2094814;HG5053838;	0	0	0	3.12e-05	0	0	0	0	0	0	2.791e-05	0	0	0	0	0.00013316	0	0	0	0	0	0	0	0
Meta-Protein 20256	BLAST_LONB_ARCFU Archaeal Lon protease OS=Archaeoglobus fulgidus (strain ATCC 49558 / VC-16 / DSM 4304 / JCM 9628 / NBRC 100126) GN=AF_0364 PE=1 SV=1_O29883	Complete proteome;Reference proteome;	;	K07391;	UniRef50_P45049	UniRef90_P22787	UniRef100_P22787	Escherichia coli	Escherichia	Enterobacteriaceae	Enterobacteriales	Gammaproteobacteria	Proteobacteria	Unknown KINGDOM	Bacteria	Escherichia coli K-12	HG5038427;	2.99e-05	4.609e-05	2.806e-05	0	0	0	2.828e-05	0	0	0	0	0	0	0	3.086e-05	0	0	0	2.79e-05	0	0	0	0	0
Meta-Protein 1829	BLAST_EABF_STRCX Extracellular exo-alpha-L-arabinofuranosidase OS=Streptomyces chartreusis PE=1 SV=1_P82593	Carbohydrate metabolism;Direct protein sequencing;Glycosidase;Hydrolase;Secreted;Signal;	3.2.1.55;	;	UniRef50_P82593	UniRef90_P82593	UniRef100_P82593	Streptomyces chartreusis	Streptomyces	Streptomycetaceae	Actinomycetales	Actinobacteria	Actinobacteria	Unknown KINGDOM	Bacteria	Unknown SUBSPECIES	HG5333197;HG5333252;	0	0	0	0	0	0	0	0	0	0	0	0	0	0	0	0	0	0	0.00022323	0	0	0	0	0
Meta-Protein 15099	BLAST_RCOR3_HUMAN REST corepressor 3 OS=Homo sapiens GN=RCOR3 PE=1 SV=2_Q9P2K3	3D-structure;Alternative splicing;Coiled coil;Complete proteome;Isopeptide bond;Methylation;Nucleus;Phosphoprotein;Polymorphism;Reference proteome;Repeat;Repressor;Transcription;Transcription regulation;Ubl conjugation;	;	;	EMPTY	EMPTY	EMPTY	Unknown SPECIES	Unknown GENUS	Unknown FAMILY	Unknown ORDER	Unknown CLASS	Chordata	Metazoa	Eukaryota	Unknown SUBSPECIES	HG5297657;	0	4.609e-05	0	0	0	0	0	5.835e-05	0	0	0	0	0	0	0	0	0	0	0	0	0	0	0	5.974e-05
Meta-Protein 49709	BLAST_Y854_PYRHO RutC family protein PH0854 OS=Pyrococcus horikoshii (strain ATCC 700860 / DSM 12428 / JCM 9974 / NBRC 100139 / OT-3) GN=PH0854 PE=1 SV=2_O58584	3D-structure;Complete proteome;	;	K09022;	UniRef50_Q8U308	UniRef90_Q8U308	UniRef100_O58584	Pyrococcus horikoshii	Pyrococcus	Thermococcaceae	Thermococcales	Thermococci	Euryarchaeota	Unknown KINGDOM	Archaea	Pyrococcus horikoshii OT3	HG1491800;	0	0	0	0	0	0	0	0	2.978e-05	3.669e-05	5.582e-05	2.823e-05	0	0	0	0	0	0	0	0	9.084e-05	0	6.314e-05	2.987e-05
Meta-Protein 21001	Metagenome Unknown							Unknown SPECIES	Unknown GENUS	Unknown FAMILY	Unknown ORDER	Unknown CLASS	Unknown PHYLUM	Unknown KINGDOM	Unknown SUPERKINGDOM	Unknown SUBSPECIES	HG1305078;	0	2.304e-05	0	0	0	0	2.828e-05	0	5.957e-05	0	8.373e-05	0	0	0	0	0	0	0	8.371e-05	0	0	0	0	0
Meta-Protein 87740	Metagenome Unknown							Unknown SPECIES	Unknown GENUS	Unknown FAMILY	Unknown ORDER	Unknown CLASS	Unknown PHYLUM	Unknown KINGDOM	Unknown SUPERKINGDOM	Unknown SUBSPECIES	HG1430294;	0	0	0	0	0	0	0	0	0	3.669e-05	0	0	0	2.877e-05	0	0	0.00019262	0	0	0	9.084e-05	0	0	0
Meta-Protein 34625	Metagenome Unknown							Unknown SPECIES	Unknown GENUS	Unknown FAMILY	Unknown ORDER	Unknown CLASS	Unknown PHYLUM	Unknown KINGDOM	Unknown SUPERKINGDOM	Unknown SUBSPECIES	HG2907949;	0	0	0	0	0	0	0	0	0	3.669e-05	0	0	0	0	0	0	0	0	0	0	0	5.579e-05	3.157e-05	5.974e-05
Meta-Protein 33538	Metagenome Unknown							Unknown SPECIES	Unknown GENUS	Unknown FAMILY	Unknown ORDER	Unknown CLASS	Unknown PHYLUM	Unknown KINGDOM	Unknown SUPERKINGDOM	Unknown SUBSPECIES	HG4057440;	0	0	0	0	0	0	0	0	0	0	5.582e-05	0	0	5.753e-05	0	6.658e-05	0	0	0	0	0	0	0	0
Meta-Protein 20106	BLAST_DIOX3_PAPSO Codeine O-demethylase OS=Papaver somniferum GN=CODM PE=1 SV=1_D4N502	Alkaloid metabolism;Dioxygenase;Iron;Metal-binding;Methyltransferase;Oxidoreductase;Transferase;	1.14.11.32;	K14975;	UniRef50_D4N502	UniRef90_D4N502	UniRef100_D4N502	Papaver somniferum	Papaver	Papaveraceae	Ranunculales	Unknown CLASS	Streptophyta	Viridiplantae	Eukaryota	Unknown SUBSPECIES	HG4344776;	0	0	0	0	2.969e-05	0	0	2.917e-05	2.978e-05	0	0	0.00011292	3.201e-05	0	0	0	4.816e-05	0	0	8.641e-05	0	0	0	0
Meta-Protein 9255	BLAST_SDS3_HUMAN Sin3 histone deacetylase corepressor complex component SDS3 OS=Homo sapiens GN=SUDS3 PE=1 SV=2_Q9H7L9	3D-structure;Acetylation;Apoptosis;Chromatin regulator;Coiled coil;Complete proteome;Isopeptide bond;Nucleus;Phosphoprotein;Reference proteome;Repressor;Transcription;Transcription regulation;Ubl conjugation;	;	K19201;	UniRef50_Q9H7L9	EMPTY	EMPTY	Unknown SPECIES	Unknown GENUS	Unknown FAMILY	Unknown ORDER	Mammalia	Chordata	Metazoa	Eukaryota	Unknown SUBSPECIES	HG4672313;	0	2.304e-05	0	0	0	0	0	0	0	0	0	2.823e-05	0	2.877e-05	3.086e-05	3.329e-05	0	0	0	0	0	2.789e-05	0	5.974e-05
Meta-Protein 85005	BLAST_DPO3A_BACSU DNA polymerase III subunit alpha OS=Bacillus subtilis (strain 168) GN=dnaE PE=3 SV=1_O34623	3D-structure;Complete proteome;Cytoplasm;DNA replication;DNA-directed DNA polymerase;Nucleotidyltransferase;Reference proteome;Transferase;	2.7.7.7;	;K02337;	EMPTY	EMPTY	EMPTY	Unknown SPECIES	Unknown GENUS	Unknown FAMILY	Unknown ORDER	Unknown CLASS	Unknown PHYLUM	Unknown KINGDOM	Bacteria	Unknown SUBSPECIES	HG5537939;	0	2.304e-05	0	0	0	0	0	0	0	7.338e-05	0	5.646e-05	0	0	0	0	0	0	0	0	0	5.579e-05	0	8.961e-05
Meta-Protein 34812	BLAST_MDH_PYRAB Malate dehydrogenase OS=Pyrococcus abyssi (strain GE5 / Orsay) GN=mdh PE=3 SV=1_Q9V0D5	Complete proteome;Cytoplasm;NAD;Oxidoreductase;Tricarboxylic acid cycle;	1.1.1.37;	;	UniRef50_O59028	UniRef90_Q9V0D5	UniRef100_Q9V0D5	Pyrococcus abyssi	Pyrococcus	Thermococcaceae	Thermococcales	Thermococci	Euryarchaeota	Unknown KINGDOM	Archaea	Pyrococcus abyssi GE5	HG4458302;	2.99e-05	0	0	0	0	0	0	0	0	0	0	2.823e-05	3.201e-05	0	3.086e-05	0	0	0	2.79e-05	0	0	0	6.314e-05	0
Meta-Protein 39099	BLAST_WFAP_ECOLX UDP-Glc:alpha-D-GlcNAc-diphosphoundecaprenol beta-1,3-glucosyltransferase WfaP OS=Escherichia coli GN=wfaP PE=1 SV=1_Q077R2	Complete proteome;Exopolysaccharide synthesis;Glycosyltransferase;Reference proteome;Transferase;	2.4.-.-;	K19425;	UniRef50_P71057	UniRef90_P71057	UniRef100_P71057	Bacillus subtilis subsp. subtilis str. 168	Bacillus	Bacillaceae	Bacillales	Bacilli	Firmicutes	Unknown KINGDOM	Bacteria	Bacillus subtilis subsp. subtilis	HG5371817;	0	2.304e-05	0	0	0	0	0	0	2.978e-05	0	0	0	0	2.877e-05	3.086e-05	3.329e-05	0	0	0	8.641e-05	0	0	0	2.987e-05
Meta-Protein 1696	BLAST_TIG_BIFLO Trigger factor OS=Bifidobacterium longum (strain NCC 2705) GN=tig PE=3 SV=1_Q8G5Q7	Cell cycle;Cell division;Chaperone;Complete proteome;Cytoplasm;Isomerase;Reference proteome;Rotamase;	5.2.1.8;	K03545;	UniRef50_Q8G5Q7	EMPTY	EMPTY	Unknown SPECIES	Bifidobacterium	Bifidobacteriaceae	Bifidobacteriales	Actinobacteria	Actinobacteria	Unknown KINGDOM	Bacteria	Unknown SUBSPECIES	HG4961505;HG4905425;	0	0	0	0	0	0	0	0	0	0	5.582e-05	0	0	0	0.00015431	0	0	0	0	0	0	0	0	0
Meta-Protein 37725	BLAST_ATPB_SALPC ATP synthase subunit beta OS=Salmonella paratyphi C (strain RKS4594) GN=atpD PE=3 SV=1_C0Q2N2	3D-structure;ATP synthesis;ATP-binding;Acetylation;Behavior;CF(1);Cell inner membrane;Cell membrane;Cell projection;Chloroplast;Cilium;Complete proteome;Direct protein sequencing;Glycoprotein;Hydrogen ion transport;Hydrolase;Ion transport;Membrane;Mitochondrion;Mitochondrion inner membrane;Nucleotide-binding;Phosphoprotein;Plastid;Polymorphism;Reference proteome;Sodium;Sodium transport;Thylakoid;Transit peptide;Transport;	3.6.3.14;3.6.3.15;	;K02112;K02133;	EMPTY	EMPTY	EMPTY	Unknown SPECIES	Unknown GENUS	Unknown FAMILY	Unknown ORDER	Unknown CLASS	Unknown PHYLUM	Unknown KINGDOM	Unknown SUPERKINGDOM	Unknown SUBSPECIES	HG4915156;	8.969e-05	0	2.806e-05	0	2.969e-05	0	0	0	0	0	0	0	0	0	6.172e-05	0	0	0	0	0	0	0	3.157e-05	2.987e-05
Meta-Protein 14385	BLAST_AROB_SYMTH 3-dehydroquinate synthase OS=Symbiobacterium thermophilum (strain T / IAM 14863) GN=aroB PE=3 SV=1_Q67N10	Amino-acid biosynthesis;Aromatic amino acid biosynthesis;Cobalt;Complete proteome;Cytoplasm;Lyase;Metal-binding;NAD;Nucleotide-binding;Reference proteome;Zinc;	4.2.3.4;	K01735;	UniRef50_Q0TTA0	UniRef90_Q0TTA0	UniRef100_Q8XMJ3	Clostridium perfringens	Clostridium	Clostridiaceae	Clostridiales	Clostridia	Firmicutes	Unknown KINGDOM	Bacteria	Clostridium perfringens str. 13	HG3678076;	0	2.304e-05	0	3.12e-05	0	0	0	0	0	0	0	0	0	8.63e-05	0	3.329e-05	0	0	0	0	0	2.789e-05	0	0
Meta-Protein 35361	CATA_EMENI Catalase A OS=Emericella nidulans (strain FGSC A4 / ATCC 38163 / CBS 112.46 / NRRL 194 / M139) GN=catA PE=2 SV=2	Complete proteome;Heme;Hydrogen peroxide;Iron;Metal-binding;Oxidoreductase;Peroxidase;Reference proteome;Sporulation;	1.11.1.6;	K03781;	UniRef50_Q9C168	UniRef90_P55305	UniRef100_P55305	Aspergillus nidulans FGSC A4	Emericella	Trichocomaceae	Eurotiales	Eurotiomycetes	Ascomycota	Fungi	Eukaryota	mitosporic Emericella nidulans	P55305;	2.99e-05	0	0	0	5.937e-05	0	0	0	0	0	0	0	3.201e-05	0	0	0	0	0	2.79e-05	0	0	0	0	0
Meta-Protein 20303	Metagenome Unknown							Unknown SPECIES	Unknown GENUS	Unknown FAMILY	Unknown ORDER	Unknown CLASS	Unknown PHYLUM	Unknown KINGDOM	Unknown SUPERKINGDOM	Unknown SUBSPECIES	HG2950980;	0	0	2.806e-05	0	0	0	0	0	0	0	0	0	0	5.753e-05	3.086e-05	0	0	0	0	8.641e-05	0	0	0	0
Meta-Protein 25668	Metagenome Unknown							Unknown SPECIES	Unknown GENUS	Unknown FAMILY	Unknown ORDER	Unknown CLASS	Unknown PHYLUM	Unknown KINGDOM	Unknown SUPERKINGDOM	Unknown SUBSPECIES	HG3525214;	0	0	0	0	0	0	0	0	0	0	2.791e-05	0	0	0	0	0	0	0	0	0	0	0	6.314e-05	0
Meta-Protein 314	BLAST_FTSK_CLOPE DNA translocase FtsK OS=Clostridium perfringens (strain 13 / Type A) GN=ftsK PE=3 SV=1_Q8XJS8	ATP-binding;Cell cycle;Cell division;Cell membrane;Chromosome partition;Complete proteome;Cytoplasm;DNA-binding;GTP-binding;Hydrolase;Magnesium;Membrane;Metal-binding;Nucleotide-binding;Reference proteome;Transmembrane;Transmembrane helix;	;3.6.5.-;	K03466;K03979;	UniRef50_P20964	UniRef90_B8CXZ0	UniRef100_B8CXZ0	Unknown SPECIES	Unknown GENUS	Unknown FAMILY	Unknown ORDER	Clostridia	Firmicutes	Unknown KINGDOM	Bacteria	Unknown SUBSPECIES	HG5471185;B8CXZ0;	0	0	0	0	5.937e-05	7.137e-05	5.656e-05	0	0	0	0	0	0	0	0	0	0	9.761e-05	0	0	0	5.579e-05	0	2.987e-05
Meta-Protein 9264	BLAST_Y1578_HAEIN Uncharacterized glycosyltransferase HI_1578 OS=Haemophilus influenzae (strain ATCC 51907 / DSM 11121 / KW20 / Rd) GN=HI_1578 PE=3 SV=1_Q57287	Complete proteome;Glycosyltransferase;Reference proteome;Transferase;	2.4.-.-;	K19354;	UniRef50_P11290	UniRef90_P11290	UniRef100_P11290	Escherichia coli	Escherichia	Enterobacteriaceae	Enterobacteriales	Gammaproteobacteria	Proteobacteria	Unknown KINGDOM	Bacteria	Escherichia coli K-12	HG5526957;	0	0	0	0	5.937e-05	7.137e-05	5.656e-05	0	0	0	0	0	0	0	0	0	0	9.761e-05	0	0	0	5.579e-05	0	2.987e-05
Meta-Protein 30779	BLAST_JAL6L_ARATH Myrosinase-binding protein 2 OS=Arabidopsis thaliana GN=MBP2 PE=2 SV=1_Q9M5W9	Complete proteome;Lectin;Reference proteome;Repeat;	;	;	UniRef50_Q9SAV1	UniRef90_Q9SAV1	EMPTY	Arabidopsis thaliana	Arabidopsis	Brassicaceae	Brassicales	Unknown CLASS	Streptophyta	Viridiplantae	Eukaryota	Unknown SUBSPECIES	HG5327038;	2.99e-05	0	0	3.12e-05	0	3.568e-05	0	2.917e-05	0	0	0	0	0	0	3.086e-05	3.329e-05	0	3.254e-05	0	0	0	2.789e-05	0	2.987e-05
Meta-Protein 46780	BLAST_NAOX_ENTFA NADH oxidase OS=Enterococcus faecalis (strain ATCC 700802 / V583) GN=nox PE=1 SV=1_P37061	Complete proteome;Direct protein sequencing;FAD;Flavoprotein;NAD;Oxidation;Oxidoreductase;Redox-active center;Reference proteome;	1.6.99.3;	;	UniRef50_P37061	UniRef90_P37061	UniRef100_P37061	Enterococcus faecalis	Enterococcus	Enterococcaceae	Lactobacillales	Bacilli	Firmicutes	Unknown KINGDOM	Bacteria	Enterococcus faecalis V583	HG4860843;	0	0	0	0	0	0	0	0	0	0	0	0	0	0	0	0	0	0	0	0	0	0	0	0
Meta-Protein 46227	BLAST_PNP_CELJU Polyribonucleotide nucleotidyltransferase OS=Cellvibrio japonicus (strain Ueda107) GN=pnp PE=3 SV=1_B3PIA0	RNA-binding;Repeat;Ribonucleoprotein;Ribosomal protein;	;	;	UniRef50_P50889	UniRef90_P50889	UniRef100_P50889	Leuconostoc lactis	Leuconostoc	Leuconostocaceae	Lactobacillales	Bacilli	Firmicutes	Unknown KINGDOM	Bacteria	Unknown SUBSPECIES	HG4650946;	0	0	0	0	0	0	0	0	0	0	0	0	0	0	0	0	0	0	0	0	0	0	0	0
Meta-Protein 83579	BLAST_SARA_STRGC Oligopeptide-binding protein SarA OS=Streptococcus gordonii (strain Challis / ATCC 35105 / BCRC 15272 / CH1 / DL1 / V288) GN=sarA PE=1 SV=2_P31306	Cell membrane;Complete proteome;Lipoprotein;Membrane;Palmitate;Peptide transport;Protein transport;Reference proteome;Signal;Sporulation;Transport;	;	K16199;	UniRef50_P26906	UniRef90_P26906	UniRef100_P26906	Bacillus subtilis subsp. subtilis str. 168	Bacillus	Bacillaceae	Bacillales	Bacilli	Firmicutes	Unknown KINGDOM	Bacteria	Bacillus subtilis subsp. subtilis	HG5126361;	0	6.913e-05	0	0	0	0	0	0	0	0	0	0	0	0	0	0	0	0	0	0	0	0	0	0
Meta-Protein 32890	BLAST_Y1721_HAEIN Uncharacterized transposase-like protein HI_1721 OS=Haemophilus influenzae (strain ATCC 51907 / DSM 11121 / KW20 / Rd) GN=HI_1721 PE=3 SV=1_O05086	Complete proteome;DNA recombination;DNA-binding;Reference proteome;Transposable element;Transposition;	;	K07497;	UniRef50_P19769	UniRef90_P19769	UniRef100_P19769	Escherichia coli	Escherichia	Enterobacteriaceae	Enterobacteriales	Gammaproteobacteria	Proteobacteria	Unknown KINGDOM	Bacteria	Escherichia coli K-12	HG1357076;	0	0	0	0	2.969e-05	0.00010705	0	8.752e-05	0	0	0	0	0	0	0	0	0	9.761e-05	0	0	0	2.789e-05	0	0
Meta-Protein 36302	BLAST_Y655_ARCFU Metalloprotease AF_0655 OS=Archaeoglobus fulgidus (strain ATCC 49558 / VC-16 / DSM 4304 / JCM 9628 / NBRC 100126) GN=AF_0655 PE=3 SV=1_O29602	Complete proteome;Cytoplasm;Hydrolase;Metalloprotease;Protease;	3.4.-.-;	K03592;	UniRef50_P57191	UniRef90_Q8KA30	UniRef100_Q8KA30	Buchnera aphidicola str. Sg (Schizaphis graminum)	Buchnera	Enterobacteriaceae	Enterobacteriales	Gammaproteobacteria	Proteobacteria	Unknown KINGDOM	Bacteria	Buchnera aphidicola (Schizaphis graminum)	HG4390331;	0	0	5.613e-05	0	0	0	0	0	0	3.669e-05	0	0	3.201e-05	0	0	3.329e-05	0	0	0	0	0	0	0	0
Meta-Protein 4407	BLAST_OMPF_XENNA Outer membrane protein F OS=Xenorhabdus nematophila (strain ATCC 19061 / DSM 3370 / LMG 1036 / NCIB 9965 / AN6) GN=ompF PE=3 SV=2_Q56828	Cell outer membrane;Complete proteome;Ion transport;Membrane;Porin;Reference proteome;Signal;Transmembrane;Transmembrane beta strand;Transport;	;	K09476;	UniRef50_Q56828	UniRef90_Q56828	UniRef100_Q56828	Xenorhabdus nematophila	Xenorhabdus	Enterobacteriaceae	Enterobacteriales	Gammaproteobacteria	Proteobacteria	Unknown KINGDOM	Bacteria	Xenorhabdus nematophila ATCC 19061	HG4461291;HG4466050;	0	0	0	0	0	0	0	0	0	0	0	0	0	0	0	0	0	0	0	0	0	0	0	0
Meta-Protein 56750	BLAST_KV113_HUMAN Immunoglobulin kappa variable 1-13 OS=Homo sapiens GN=IGKV1-13 PE=3 SV=1_P0DP09	Adaptive immunity;Cell membrane;Complete proteome;Disulfide bond;Immunity;Immunoglobulin V region;Immunoglobulin domain;Membrane;Polymorphism;Reference proteome;Secreted;Signal;	;	;	UniRef50_P01611	UniRef90_P01611	UniRef100_P0DP09	Homo sapiens	Homo	Hominidae	Primates	Mammalia	Chordata	Metazoa	Eukaryota	Unknown SUBSPECIES	HG1464578;	2.99e-05	0	0	0.00012479	0	0	0	0	0	7.338e-05	0	0	0	0	0	0	0	0	0	0	0	0.00011157	6.314e-05	0
Meta-Protein 36318	BLAST_BGAL_FELCA Beta-galactosidase OS=Felis catus GN=GLB1 PE=2 SV=1_O19015	Complete proteome;Glycoprotein;Glycosidase;Hydrolase;Lysosome;Reference proteome;Signal;Zymogen;	3.2.1.23;	K12309;	UniRef50_P16278	UniRef90_P23780	UniRef100_P23780	Mus musculus	Mus	Muridae	Rodentia	Mammalia	Chordata	Metazoa	Eukaryota	Unknown SUBSPECIES	HG5431796;	0	0	2.806e-05	0	0	0	2.828e-05	0	0	0	0	0	3.201e-05	0	3.086e-05	0	0	0	0	0	0	0	0	0
Meta-Protein 13219	BLAST_HSP16_ONYPE Probable Hsp20 family chaperone OS=Onion yellows phytoplasma (strain OY-M) GN=PAM_028 PE=1 SV=1_P81958	Chaperone;Complete proteome;Direct protein sequencing;Reference proteome;	;	;	UniRef50_P81958	UniRef90_P81958	UniRef100_P81958	Onion yellows phytoplasma	Candidatus Phytoplasma	Acholeplasmataceae	Acholeplasmatales	Mollicutes	Tenericutes	Unknown KINGDOM	Bacteria	Onion yellows phytoplasma OY-M	HG1712755;	0	0	5.613e-05	0	0	0	0	0	0	3.669e-05	0	0	0	0	0	0	0	0	0	0	0	0	0	0
Meta-Protein 33297	Metagenome Unknown							Unknown SPECIES	Unknown GENUS	Unknown FAMILY	Unknown ORDER	Unknown CLASS	Unknown PHYLUM	Unknown KINGDOM	Unknown SUPERKINGDOM	Unknown SUBSPECIES	HG1953546;	2.99e-05	0	2.806e-05	0	0	0	0	0	0	0	0	0	0	0	0	0	9.631e-05	0	2.79e-05	8.641e-05	0	0	0	0
Meta-Protein 44077	BLAST_Y2991_BRUA2 Putative binding protein BAB2_0491 OS=Brucella abortus (strain 2308) GN=BAB2_0491 PE=3 SV=1_Q2YKZ9	3D-structure;Complete proteome;Reference proteome;	;	K02027;	UniRef50_O31518	UniRef90_O31518	UniRef100_O31518	Bacillus subtilis subsp. subtilis str. 168	Bacillus	Bacillaceae	Bacillales	Bacilli	Firmicutes	Unknown KINGDOM	Bacteria	Bacillus subtilis subsp. subtilis	HG4878138;	0	0	0.00016838	0	0	0	0	0	0	0	0	0	0	0	0	0	0	0	0	0	0	0	0	0
Meta-Protein 36871	BLAST_PEPVL_BACSU Putative dipeptidase YtjP OS=Bacillus subtilis (strain 168) GN=ytjP PE=3 SV=1_O34944	Complete proteome;Dipeptidase;Hydrolase;Metal-binding;Metalloprotease;Protease;Reference proteome;Zinc;	3.4.13.-;	K01439;	UniRef50_O34944	UniRef90_O34944	UniRef100_O34944	Bacillus subtilis subsp. subtilis str. 168	Bacillus	Bacillaceae	Bacillales	Bacilli	Firmicutes	Unknown KINGDOM	Bacteria	Bacillus subtilis subsp. subtilis	HG4927058;	0	4.609e-05	0	3.12e-05	0	7.137e-05	0	0	0	0	0	0	0	0	3.086e-05	3.329e-05	0	0	0	0	0	5.579e-05	0	0
Meta-Protein 31542	BLAST_CH60_ACHLI 60 kDa chaperonin OS=Acholeplasma laidlawii (strain PG-8A) GN=groL PE=3 SV=1_A9NHL6	3D-structure;ATP-binding;Acetylation;Cell cycle;Cell division;Chaperone;Complete proteome;Cytoplasm;Direct protein sequencing;Nucleotide-binding;Phosphoprotein;Plasmid;Reference proteome;Stress response;	;	;K04077;	EMPTY	EMPTY	EMPTY	Unknown SPECIES	Unknown GENUS	Unknown FAMILY	Unknown ORDER	Unknown CLASS	Unknown PHYLUM	Unknown KINGDOM	Unknown SUPERKINGDOM	Unknown SUBSPECIES	HG5145606;	5.979e-05	0	2.806e-05	0	0	0	0	2.917e-05	0	0	0	0	0	0	3.086e-05	0	0	0	0	0	0	0	0.00031571	0
Meta-Protein 36950	BLAST_HBD_SYNWW 3-hydroxybutyryl-CoA dehydrogenase OS=Syntrophomonas wolfei subsp. wolfei (strain DSM 2245B / Goettingen) GN=Swol_1935 PE=1 SV=1_Q0AVM2	Complete proteome;Cytoplasm;Fatty acid metabolism;Lipid metabolism;NAD;Oxidoreductase;Reference proteome;	1.1.1.35;	K00074;	UniRef50_Q0AVM2	UniRef90_Q0AVM2	UniRef100_Q0AVM2	Syntrophomonas wolfei subsp. wolfei str. Goettingen	Syntrophomonas	Syntrophomonadaceae	Clostridiales	Clostridia	Firmicutes	Unknown KINGDOM	Bacteria	Syntrophomonas wolfei subsp. wolfei	HG1520955;	0	0	0	0	0	0	0	0	0	3.669e-05	0	0	0	0	0	0	0	0	0	8.641e-05	0	0	3.157e-05	2.987e-05
Meta-Protein 10781	BLAST_AROK_SYMTH Shikimate kinase OS=Symbiobacterium thermophilum (strain T / IAM 14863) GN=aroK PE=3 SV=1_Q67N09	ATP-binding;Amino-acid biosynthesis;Aromatic amino acid biosynthesis;Complete proteome;Cytoplasm;Kinase;Magnesium;Metal-binding;Nucleotide-binding;Transferase;	2.7.1.71;	K00891;	UniRef50_Q62GA9	UniRef90_Q62GA9	UniRef100_Q2SU71	Burkholderia thailandensis	Burkholderia	Burkholderiaceae	Burkholderiales	Betaproteobacteria	Proteobacteria	Unknown KINGDOM	Bacteria	Burkholderia thailandensis E264	HG2139479;	0	2.304e-05	2.806e-05	0	0	0	2.828e-05	0	0	0	0	2.823e-05	0	2.877e-05	3.086e-05	0	0	0	0	0	0	0	0	2.987e-05
Meta-Protein 18894	BLAST_Y014_METJA Uncharacterized protein MJ0014 OS=Methanocaldococcus jannaschii (strain ATCC 43067 / DSM 2661 / JAL-1 / JCM 10045 / NBRC 100440) GN=MJ0014 PE=1 SV=1_Q60329	3D-structure;Complete proteome;Reference proteome;	;	K07450;	UniRef50_Q60329	UniRef90_Q60329	UniRef100_Q60329	Methanocaldococcus jannaschii	Methanocaldococcus	Methanocaldococcaceae	Methanococcales	Methanococci	Euryarchaeota	Unknown KINGDOM	Archaea	Methanocaldococcus jannaschii DSM 2661	HG2784301;	0	0	0	0	0	0	0	0	5.957e-05	3.669e-05	0	0	0	2.877e-05	0	0	9.631e-05	0	0	0	9.084e-05	0	0	0
Meta-Protein 25982	BLAST_RL4_BIFLD 50S ribosomal protein L4 OS=Bifidobacterium longum (strain DJO10A) GN=rplD PE=3 SV=1_B3DQ14	Complete proteome;RNA-binding;Reference proteome;Ribonucleoprotein;Ribosomal protein;rRNA-binding;	;	K02926;	UniRef50_A0QSD2	UniRef90_B3DQ14	UniRef100_B3DQ14	Bifidobacterium longum	Bifidobacterium	Bifidobacteriaceae	Bifidobacteriales	Actinobacteria	Actinobacteria	Unknown KINGDOM	Bacteria	Unknown SUBSPECIES	HG2986931;	0	0	0	0	0	0	0	0	0	0	0	0	0	2.877e-05	0	0	4.816e-05	0	0	0	0	0	0	0
Meta-Protein 1101	Metagenome Unknown	Cell outer membrane;Complete proteome;Glycosidase;Hydrolase;Lipoprotein;Membrane;Palmitate;Reference proteome;Signal;	3.2.1.52;	K12373;	UniRef50_P49008	UniRef90_P49008	UniRef100_P49008	Porphyromonas gingivalis	Porphyromonas	Porphyromonadaceae	Bacteroidales	Bacteroidia	Bacteroidetes	Unknown KINGDOM	Bacteria	Porphyromonas gingivalis W83	HG1753060;HG5432777;HG5384511;	0	2.304e-05	0	3.12e-05	2.969e-05	0	2.828e-05	0	0	0	0	0	0	2.877e-05	0	0	0	0	0	0	0	5.579e-05	0	0
Meta-Protein 13973	Metagenome Unknown							Unknown SPECIES	Unknown GENUS	Unknown FAMILY	Unknown ORDER	Unknown CLASS	Unknown PHYLUM	Unknown KINGDOM	Unknown SUPERKINGDOM	Unknown SUBSPECIES	HG4500694;	2.99e-05	0	0	0	2.969e-05	0	0	0	2.978e-05	0	0	2.823e-05	0	0	3.086e-05	0	4.816e-05	0	0	0	0	2.789e-05	0	5.974e-05
Meta-Protein 5998	BLAST_CYSK_STAEQ Cysteine synthase OS=Staphylococcus epidermidis (strain ATCC 35984 / RP62A) GN=cysK PE=3 SV=1_Q5HRP1	Amino-acid biosynthesis;Complete proteome;Cysteine biosynthesis;Pyridoxal phosphate;Reference proteome;Transferase;	2.5.1.47;	K01738;	UniRef50_P37887	UniRef90_Q5HIG2	UniRef100_Q5HRP1	Staphylococcus epidermidis	Staphylococcus	Staphylococcaceae	Bacillales	Bacilli	Firmicutes	Unknown KINGDOM	Bacteria	Unknown SUBSPECIES	HG4046760;HG4139604;	0	0	0	0	0	0	0	0	0	0	5.582e-05	0	0	2.877e-05	0	6.658e-05	0	0	5.581e-05	0	0.00018169	0	0	0
Meta-Protein 26435	BLAST_SUSC_BACTN TonB-dependent receptor SusC OS=Bacteroides thetaiotaomicron (strain ATCC 29148 / DSM 2079 / NCTC 10582 / E50 / VPI-5482) GN=susC PE=1 SV=1_Q8A1G1	Carbohydrate metabolism;Cell outer membrane;Complete proteome;Membrane;Receptor;Reference proteome;Signal;TonB box;Transmembrane;Transmembrane beta strand;Transport;	;	K21573;	UniRef50_Q8A1G1	UniRef90_Q8A1G1	UniRef100_Q8A1G1	Bacteroides thetaiotaomicron	Bacteroides	Bacteroidaceae	Bacteroidales	Bacteroidia	Bacteroidetes	Unknown KINGDOM	Bacteria	Bacteroides thetaiotaomicron VPI-5482	HG5534716;	0	0	0	0	0	0	0	0	0	0	0	0	0	0	0	0	0	0	0	0	0	0	0	0
Meta-Protein 11195	Metagenome Unknown							Unknown SPECIES	Unknown GENUS	Unknown FAMILY	Unknown ORDER	Unknown CLASS	Unknown PHYLUM	Unknown KINGDOM	Unknown SUPERKINGDOM	Unknown SUBSPECIES	HG4482236;	2.99e-05	0	0	0	0	0	0	0	0	0	0	0	0	0	0	0	9.631e-05	0	0	0	0	0	0	5.974e-05
Meta-Protein 75765	BLAST_RL2_LACP7 50S ribosomal protein L2 OS=Lachnoclostridium phytofermentans (strain ATCC 700394 / DSM 18823 / ISDg) GN=rplB PE=3 SV=1_A9KJJ1	Complete proteome;RNA-binding;Reference proteome;Ribonucleoprotein;Ribosomal protein;rRNA-binding;	;	K02886;	UniRef50_Q9AMK8	UniRef90_A9KJJ1	UniRef100_A9KJJ1	Clostridium phytofermentans	Clostridium	Clostridiaceae	Clostridiales	Clostridia	Firmicutes	Unknown KINGDOM	Bacteria	Clostridium phytofermentans ISDg	HG3721472;	2.99e-05	0	5.613e-05	0	0	0	0	0	2.978e-05	3.669e-05	0	5.646e-05	0	0	3.086e-05	0	0	0	0	0	0	2.789e-05	0	5.974e-05
Meta-Protein 142	BLAST_RSAM_PSESP (R)-stereoselective amidase OS=Pseudomonas sp. GN=ramA PE=1 SV=1_Q75SP7	Amino-acid biosynthesis;Arginine biosynthesis;Cobalt;Complete proteome;Cytoplasm;Direct protein sequencing;Hydrolase;Metal-binding;Reference proteome;Zinc;	3.5.1.100;3.5.1.16;	K01438;K18540;	EMPTY	EMPTY	EMPTY	Unknown SPECIES	Unknown GENUS	Unknown FAMILY	Unknown ORDER	Unknown CLASS	Proteobacteria	Unknown KINGDOM	Bacteria	Unknown SUBSPECIES	HG4162742;HG4542136;	0	0	0	0	0	0	2.828e-05	0	0	0	0	0	0	0	3.086e-05	0	4.816e-05	3.254e-05	0	0	0	0	0	0
Meta-Protein 10417	BLAST_PYRK_FUSNN Dihydroorotate dehydrogenase B (NAD(+)), electron transfer subunit OS=Fusobacterium nucleatum subsp. nucleatum (strain ATCC 25586 / CIP 101130 / JCM 8532 / LMG 13131) GN=pyrK PE=3 SV=1_P58884	2Fe-2S;Complete proteome;Electron transport;FAD;Flavoprotein;Iron;Iron-sulfur;Metal-binding;Pyrimidine biosynthesis;Reference proteome;Transport;	;	K02823;	UniRef50_P58884	UniRef90_P58884	UniRef100_P58884	Fusobacterium nucleatum subsp. nucleatum ATCC 25586	Fusobacterium	Fusobacteriaceae	Fusobacteriales	Fusobacteriia	Fusobacteria	Unknown KINGDOM	Bacteria	Fusobacterium nucleatum subsp. nucleatum	HG3295694;	0	0	0	0	0	0	2.828e-05	0	2.978e-05	0	2.791e-05	0	3.201e-05	2.877e-05	0	0	4.816e-05	0	0	0	0	0	0	0
Meta-Protein 10416	Metagenome Unknown							Unknown SPECIES	Unknown GENUS	Unknown FAMILY	Unknown ORDER	Unknown CLASS	Unknown PHYLUM	Unknown KINGDOM	Unknown SUPERKINGDOM	Unknown SUBSPECIES	HG5192722;	0	0	0	0	0	0	2.828e-05	0	2.978e-05	0	2.791e-05	0	3.201e-05	2.877e-05	0	0	4.816e-05	0	0	0	0	0	0	0
Meta-Protein 64172	BLAST_YYXA_BACSU Uncharacterized serine protease YyxA OS=Bacillus subtilis (strain 168) GN=yyxA PE=3 SV=2_P39668	Complete proteome;Hydrolase;Periplasm;Protease;Reference proteome;Repeat;Serine protease;Signal;Stress response;	3.4.21.107;	K04771;	UniRef50_A4XSC0	UniRef90_F6AA62	UniRef100_F6AA62	Pseudomonas fulva	Pseudomonas	Pseudomonadaceae	Pseudomonadales	Gammaproteobacteria	Proteobacteria	Unknown KINGDOM	Bacteria	Pseudomonas fulva 12-X	HG5019120;	0	0	0	0	0	0	0	0	0	0	0	0	0	0	0	0	0	0	0	0	0	0	0	0
Meta-Protein 54032	BLAST_ALDR_LACLA Putative regulator AldR OS=Lactococcus lactis subsp. lactis (strain IL1403) GN=aldR PE=3 SV=2_O34133	Complete proteome;Reference proteome;	;	;	UniRef50_O34133	UniRef90_O34133	UniRef100_O34133	Lactococcus lactis subsp. lactis Il1403	Lactococcus	Streptococcaceae	Lactobacillales	Bacilli	Firmicutes	Unknown KINGDOM	Bacteria	Lactococcus lactis subsp. lactis	HG1545204;	0	0	0	0	0	0	0	0	0	0	0	0	6.401e-05	2.877e-05	0	0	0	0	5.581e-05	0	0	0	0	0
Meta-Protein 20824	Metagenome Unknown							Unknown SPECIES	Unknown GENUS	Unknown FAMILY	Unknown ORDER	Unknown CLASS	Unknown PHYLUM	Unknown KINGDOM	Unknown SUPERKINGDOM	Unknown SUBSPECIES	HG0276963;	0	0	0	3.12e-05	0	0	0	0	0	0	0	0	0	0	0	0	9.631e-05	0	0	0.00017282	0	0	0	0
Meta-Protein 107817	BLAST_RRBR1_CLOAB Reverse rubrerythrin-1 OS=Clostridium acetobutylicum (strain ATCC 824 / DSM 792 / JCM 1419 / LMG 5710 / VKM B-1787) GN=rbr3A PE=1 SV=1_Q97D82	Complete proteome;Detoxification;Direct protein sequencing;Electron transport;Iron;Metal-binding;NAD;Oxidoreductase;Peroxidase;Reference proteome;Stress response;Transport;	1.11.1.1;	;	UniRef50_Q97D83	UniRef90_Q97D83	UniRef100_Q97D82	Clostridium acetobutylicum	Clostridium	Clostridiaceae	Clostridiales	Clostridia	Firmicutes	Unknown KINGDOM	Bacteria	Clostridium acetobutylicum ATCC 824	HG2397625;	0	0	0	0	0	0	0	0	0	0	0	0	0	0	0	0	0	0	2.79e-05	0	0	8.368e-05	0	0
Meta-Protein 3788	BLAST_PAAH_ECOLI 3-hydroxyadipyl-CoA dehydrogenase OS=Escherichia coli (strain K12) GN=paaH PE=1 SV=1_P76083	3D-structure;Amino-acid biosynthesis;Aromatic amino acid biosynthesis;Complete proteome;Lyase;NAD;Oxidoreductase;Pyridoxal phosphate;Reference proteome;Tryptophan biosynthesis;	1.1.1.-;4.2.1.20;	K00074;K06001;	EMPTY	EMPTY	EMPTY	Unknown SPECIES	Unknown GENUS	Unknown FAMILY	Unknown ORDER	Unknown CLASS	Unknown PHYLUM	Unknown KINGDOM	Bacteria	Unknown SUBSPECIES	HG5134805;HG2649125;	0	0	0	0	0	0	0	0	0	0	0	5.646e-05	0	0	0	0	0	0	0	0	0	0	0	5.974e-05
Meta-Protein 12657	BLAST_LEXA_CLOTH LexA repressor OS=Clostridium thermocellum (strain ATCC 27405 / DSM 1237 / NBRC 103400 / NCIMB 10682 / NRRL B-4536 / VPI 7372) GN=lexA PE=3 SV=1_A3DDH9	Autocatalytic cleavage;Complete proteome;DNA damage;DNA repair;DNA replication;DNA-binding;Hydrolase;Reference proteome;Repressor;SOS response;Transcription;Transcription regulation;	3.4.21.88;	K01356;	UniRef50_A3DDH9	UniRef90_A3DDH9	UniRef100_A3DDH9	Clostridium thermocellum	Clostridium	Clostridiaceae	Clostridiales	Clostridia	Firmicutes	Unknown KINGDOM	Bacteria	Clostridium thermocellum ATCC 27405	HG2966037;	0	0	0	0	2.969e-05	0	0	0	0	0	0	2.823e-05	0	2.877e-05	0	0	0	3.254e-05	0	0	0	5.579e-05	0	2.987e-05
Meta-Protein 11319	PGAM1_CHICK Phosphoglycerate mutase 1 OS=Gallus gallus GN=PGAM1 PE=1 SV=3	Acetylation;Complete proteome;Glycolysis;Hydrolase;Isomerase;Phosphoprotein;Reference proteome;	5.4.2.11;5.4.2.4;	K01834;	UniRef50_P18669	UniRef90_P18669	UniRef100_Q5ZLN1	Gallus gallus	Gallus	Phasianidae	Galliformes	Aves	Chordata	Metazoa	Eukaryota	Unknown SUBSPECIES	Q5ZLN1;	0	0	0	0	0	0	0	0	0	0	0	0	0	0	0	0	0	0	0	0	0	0	0	0
Meta-Protein 15770	BLAST_LIVG_SHIFL High-affinity branched-chain amino acid transport ATP-binding protein LivG OS=Shigella flexneri GN=livG PE=3 SV=1_P0A9S9	ATP-binding;Amino-acid transport;Cell inner membrane;Cell membrane;Complete proteome;Membrane;Nucleotide-binding;Reference proteome;Transport;	;	K01995;	UniRef50_P21629	UniRef90_P21629	UniRef100_P21629	Pseudomonas aeruginosa	Pseudomonas	Pseudomonadaceae	Pseudomonadales	Gammaproteobacteria	Proteobacteria	Unknown KINGDOM	Bacteria	Pseudomonas aeruginosa PAO1	HG3432265;	0	0	0	0	2.969e-05	3.568e-05	0	0	0	3.669e-05	5.582e-05	0	0	0	0	0	0	0	0	0	0	0	0	0
Meta-Protein 58157	BLAST_CARA_ACEWO Caffeate CoA-transferase OS=Acetobacterium woodii GN=carA PE=1 SV=1_F1CYZ5	Transferase;	2.8.3.23;	;	UniRef50_F1CYZ5	UniRef90_F1CYZ5	UniRef100_F1CYZ5	Acetobacterium woodii	Acetobacterium	Eubacteriaceae	Clostridiales	Clostridia	Firmicutes	Unknown KINGDOM	Bacteria	Unknown SUBSPECIES	HG5120446;	0	0	0	0	0	0	0	0	0.0001787	0	0	2.823e-05	0	0	0	0	0	0	2.79e-05	0	0	0	0	0
Meta-Protein 12754	BLAST_PTAS_THETC Phosphate acetyltransferase OS=Thermoanaerobacterium thermosaccharolyticum (strain ATCC 7956 / DSM 571 / NCIB 9385 / NCA 3814) GN=pta PE=3 SV=2_Q59330	Acyltransferase;Complete proteome;Cytoplasm;Transferase;	2.3.1.8;	K00625;	UniRef50_P71103	UniRef90_Q59330	UniRef100_Q59330	Thermoanaerobacterium thermosaccharolyticum	Thermoanaerobacterium	Thermoanaerobacterales Family III. Incertae Sedis	Thermoanaerobacterales	Clostridia	Firmicutes	Unknown KINGDOM	Bacteria	Thermoanaerobacterium thermosaccharolyticum DSM 571	HG4241440;	0	0	0	0	0	0	0.00025452	0	0	0	5.582e-05	0	0	0	0	0	0	0	0	0	0	0	0	0
Meta-Protein 33627	Metagenome Unknown							Unknown SPECIES	Unknown GENUS	Unknown FAMILY	Unknown ORDER	Unknown CLASS	Unknown PHYLUM	Unknown KINGDOM	Unknown SUPERKINGDOM	Unknown SUBSPECIES	HG4129884;	0	0	0	3.12e-05	5.937e-05	0	0	0	2.978e-05	0	0	0	0	0	0	0	0	6.507e-05	0	0	0	0	0	2.987e-05
Meta-Protein 65015	BLAST_SPUD_PSEAE Putrescine-binding periplasmic protein SpuD OS=Pseudomonas aeruginosa (strain ATCC 15692 / DSM 22644 / CIP 104116 / JCM 14847 / LMG 12228 / 1C / PRS 101 / PAO1) GN=spuD PE=1 SV=1_Q9I6J1	3D-structure;Complete proteome;Periplasm;Reference proteome;Signal;Transport;Virulence;	;	K11073;	UniRef50_Q9I6J0	UniRef90_Q9I6J0	UniRef100_Q9I6J0	Pseudomonas aeruginosa	Pseudomonas	Pseudomonadaceae	Pseudomonadales	Gammaproteobacteria	Proteobacteria	Unknown KINGDOM	Bacteria	Pseudomonas aeruginosa PAO1	HG4429623;	0	2.304e-05	0	0	0	0	0	0	2.978e-05	0	2.791e-05	0	0	2.877e-05	6.172e-05	3.329e-05	0	0	2.79e-05	0	0	0	0	0
Meta-Protein 116136	Metagenome Unknown							Unknown SPECIES	Unknown GENUS	Unknown FAMILY	Unknown ORDER	Unknown CLASS	Unknown PHYLUM	Unknown KINGDOM	Unknown SUPERKINGDOM	Unknown SUBSPECIES	HG5550262;	0	0	0	0	0	0	0	0	0	0	0	0	0	0	0	0	0	0	0	0	0	0	0	0
Meta-Protein 1726	BLAST_MALE_THELN Trehalose/maltose-binding protein MalE OS=Thermococcus litoralis (strain ATCC 51850 / DSM 5473 / JCM 8560 / NS-C) GN=malE PE=1 SV=2_Q7LYW7	Cell membrane;Complete proteome;Lipoprotein;Membrane;Palmitate;Reference proteome;Signal;Transport;	;	K10117;	UniRef50_O32156	UniRef90_O32156	UniRef100_O32156	Bacillus subtilis subsp. subtilis str. 168	Bacillus	Bacillaceae	Bacillales	Bacilli	Firmicutes	Unknown KINGDOM	Bacteria	Bacillus subtilis subsp. subtilis	HG4790262;HG4790756;HG4753669;	0	0	0	0	0	0	0	0	0	0	0	0	0	0	0	0	0	0	0	0	0	0	0	0
Meta-Protein 31735	Metagenome Unknown							Unknown SPECIES	Unknown GENUS	Unknown FAMILY	Unknown ORDER	Unknown CLASS	Unknown PHYLUM	Unknown KINGDOM	Unknown SUPERKINGDOM	Unknown SUBSPECIES	HG4961165;	0	0	0	0	5.937e-05	7.137e-05	0	5.835e-05	0	0	0	0	0	0	0	0	0	3.254e-05	0	0	0.00018169	0	0	0
Meta-Protein 35839	BLAST_CD9_HUMAN CD9 antigen OS=Homo sapiens GN=CD9 PE=1 SV=4_P21926	Cell adhesion;Cell membrane;Complete proteome;Direct protein sequencing;Disulfide bond;Fertilization;Glycoprotein;Lipoprotein;Membrane;Palmitate;Reference proteome;Transmembrane;Transmembrane helix;	;	K06460;	UniRef50_P21926	UniRef90_P21926	UniRef100_P21926	Homo sapiens	Homo	Hominidae	Primates	Mammalia	Chordata	Metazoa	Eukaryota	Unknown SUBSPECIES	HG3113393;	0	0	0	0	0	0	0	0	0	0	0	0	0	0	0	0	0	0	0	0	0	0	0.00018942	0
Meta-Protein 61620	BLAST_LSRB_YERE8 Autoinducer 2-binding protein LsrB OS=Yersinia enterocolitica serotype O:8 / biotype 1B (strain NCTC 13174 / 8081) GN=lsrB PE=3 SV=1_A1JJ52	Complete proteome;Direct protein sequencing;Periplasm;Reference proteome;Signal;Sugar transport;Transport;	;	K10439;	UniRef50_P44737	UniRef90_P44737	UniRef100_P44737	Haemophilus influenzae	Haemophilus	Pasteurellaceae	Pasteurellales	Gammaproteobacteria	Proteobacteria	Unknown KINGDOM	Bacteria	Haemophilus influenzae Rd KW20	HG4383020;	0	0	0	0	0	0	0	0	5.957e-05	0	0	0	0	0	0	0	0	0	0	0	0	0	0	0
Meta-Protein 375	Metagenome Unknown	ATP-binding;Alternative splicing;Carbohydrate metabolism;Cell outer membrane;Coiled coil;Complete proteome;Cytoplasm;Ligase;Magnesium;Membrane;Metal-binding;Nucleotide-binding;Purine biosynthesis;Receptor;Reference proteome;Signal;TonB box;Transmembrane;Transmembrane beta strand;Transport;	;6.3.5.3;	;K01952;K21573;	UniRef50_Q8A1G1	UniRef90_Q8A1G1	UniRef100_Q8A1G1	Unknown SPECIES	Unknown GENUS	Unknown FAMILY	Unknown ORDER	Unknown CLASS	Unknown PHYLUM	Unknown KINGDOM	Unknown SUPERKINGDOM	Unknown SUBSPECIES	HG5396865;HG5530849;HG5572641;HG5436447;HG5556500;HG5509389;HG5535097;	0	4.609e-05	0	0	0	0	8.484e-05	0	0	0	0	0	0	5.753e-05	0	3.329e-05	0	0	0.00011162	0	0	0	0	0
Meta-Protein 1408	Metagenome Unknown	Cell projection;Ciliopathy;Cilium;Coiled coil;Complete proteome;Cytoplasm;Cytoskeleton;Phosphoprotein;Primary ciliary dyskinesia;Reference proteome;	;	;	UniRef50_Q9UFE4	UniRef90_E2R1I5	UniRef100_E2R1I5	Canis lupus	Canis	Canidae	Carnivora	Mammalia	Chordata	Metazoa	Eukaryota	Canis lupus familiaris	HG1537003;E2R1I5;	0	0	0	0	0	0	0	0	0	3.669e-05	2.791e-05	0	0	2.877e-05	0	0	4.816e-05	0	2.79e-05	8.641e-05	9.084e-05	0	0	0
Meta-Protein 9379	Metagenome Unknown							Unknown SPECIES	Unknown GENUS	Unknown FAMILY	Unknown ORDER	Unknown CLASS	Unknown PHYLUM	Unknown KINGDOM	Unknown SUPERKINGDOM	Unknown SUBSPECIES	HG0112385;	2.99e-05	0	0	0	2.969e-05	7.137e-05	0	0	0	0	0	0	0	0	3.086e-05	0	0	0	0	0	0	0	0	2.987e-05
Meta-Protein 9119	BLAST_Y208_BACHD Uncharacterized protein BH0208 OS=Bacillus halodurans (strain ATCC BAA-125 / DSM 18197 / FERM 7344 / JCM 9153 / C-125) GN=BH0208 PE=4 SV=1_Q9KGA4	Cell membrane;Complete proteome;Membrane;Reference proteome;Transmembrane;Transmembrane helix;	;	;	UniRef50_Q9KGA4	UniRef90_Q9KGA4	UniRef100_Q9KGA4	Bacillus halodurans	Bacillus	Bacillaceae	Bacillales	Bacilli	Firmicutes	Unknown KINGDOM	Bacteria	Bacillus halodurans C-125	HG4924388;	0	2.304e-05	2.806e-05	0	0	0	0	0	0	0	0	0	0	5.753e-05	0	0	0	0	0	0	0	0	0	5.974e-05
Meta-Protein 55540	BLAST_LCPB_CORGL Probable cell wall biosynthesis protein LcpB OS=Corynebacterium glutamicum (strain ATCC 13032 / DSM 20300 / JCM 1318 / LMG 3730 / NCIMB 10025) GN=lcpB PE=2 SV=2_Q8NLN8	Cell membrane;Cell wall biogenesis/degradation;Complete proteome;Membrane;Reference proteome;Signal-anchor;Transferase;Transmembrane;Transmembrane helix;	2.7.8.-;	;	UniRef50_Q8ENF3	UniRef90_Q8ENF3	UniRef100_Q8ENF3	Oceanobacillus iheyensis	Oceanobacillus	Bacillaceae	Bacillales	Bacilli	Firmicutes	Unknown KINGDOM	Bacteria	Oceanobacillus iheyensis HTE831	HG4061428;	0	0	0	6.24e-05	0	3.568e-05	2.828e-05	0	0	0	0	0	0	0	3.086e-05	0	0	3.254e-05	0	0	0	2.789e-05	0	0
Meta-Protein 50999	BLAST_KPYK_LACDE Pyruvate kinase OS=Lactobacillus delbrueckii subsp. bulgaricus GN=pyk PE=1 SV=3_P34038	3D-structure;ATP-binding;Allosteric enzyme;Complete proteome;Direct protein sequencing;Glycolysis;Kinase;Magnesium;Metal-binding;Nucleotide-binding;Potassium;Pyruvate;Reference proteome;Transferase;	2.7.1.40;	;K00873;	EMPTY	EMPTY	EMPTY	Unknown SPECIES	Unknown GENUS	Unknown FAMILY	Unknown ORDER	Bacilli	Firmicutes	Unknown KINGDOM	Bacteria	Unknown SUBSPECIES	HG5239406;	0	0	0	0	0	0	0	0	0	0	0	0	0	0	0	0	9.631e-05	6.507e-05	0.00013952	0	0	0	0	0
Meta-Protein 2307	BLAST_RL1_BACTN 50S ribosomal protein L1 OS=Bacteroides thetaiotaomicron (strain ATCC 29148 / DSM 2079 / NCTC 10582 / E50 / VPI-5482) GN=rplA PE=3 SV=1_Q8A466	Complete proteome;RNA-binding;Reference proteome;Repressor;Ribonucleoprotein;Ribosomal protein;Translation regulation;rRNA-binding;tRNA-binding;	;	K02863;	EMPTY	EMPTY	EMPTY	Unknown SPECIES	Unknown GENUS	Unknown FAMILY	Unknown ORDER	Unknown CLASS	Bacteroidetes	Unknown KINGDOM	Bacteria	Unknown SUBSPECIES	HG3232343;A0M3Z2;	0	0	0	0	0	0	0	0	5.957e-05	0	5.582e-05	0	0	0	0	0	0	0	0	0	0	0	0	0
Meta-Protein 24931	Metagenome Unknown							Unknown SPECIES	Unknown GENUS	Unknown FAMILY	Unknown ORDER	Unknown CLASS	Unknown PHYLUM	Unknown KINGDOM	Unknown SUPERKINGDOM	Unknown SUBSPECIES	HG4556112;	0	0	0	0	0	0	0	0	0	0	0	0	0	0	0	0	0	0	0	0	0	0	0	0
Meta-Protein 50736	BLAST_MFD_BACSU Transcription-repair-coupling factor OS=Bacillus subtilis (strain 168) GN=mfd PE=3 SV=1_P37474	3D-structure;ATP-binding;Complete proteome;Cytoplasm;DNA damage;DNA repair;DNA-binding;Helicase;Hydrolase;Nucleotide-binding;Reference proteome;	3.6.4.-;	;K03723;	EMPTY	EMPTY	EMPTY	Unknown SPECIES	Unknown GENUS	Unknown FAMILY	Unknown ORDER	Unknown CLASS	Unknown PHYLUM	Unknown KINGDOM	Bacteria	Unknown SUBSPECIES	HG5563513;	2.99e-05	0	0	0	0	0	0	0	0	0	0	5.646e-05	0	0	0	0	0	0	0	0	9.084e-05	0	3.157e-05	0
Meta-Protein 50735	BLAST_MFD_STAS1 Transcription-repair-coupling factor OS=Staphylococcus saprophyticus subsp. saprophyticus (strain ATCC 15305 / DSM 20229) GN=mfd PE=3 SV=1_Q49V12	ATP-binding;Complete proteome;Cytoplasm;DNA damage;DNA repair;DNA-binding;Helicase;Hydrolase;Nucleotide-binding;Reference proteome;	3.6.4.-;	K03723;	UniRef50_P37474	UniRef90_P37474	UniRef100_P37474	Bacillus subtilis subsp. subtilis str. 168	Bacillus	Bacillaceae	Bacillales	Bacilli	Firmicutes	Unknown KINGDOM	Bacteria	Bacillus subtilis subsp. subtilis	HG2069854;	2.99e-05	0	0	0	0	0	0	0	0	0	0	5.646e-05	0	0	0	0	0	0	0	0	9.084e-05	0	3.157e-05	0
Meta-Protein 26974	Metagenome Unknown							Unknown SPECIES	Unknown GENUS	Unknown FAMILY	Unknown ORDER	Unknown CLASS	Unknown PHYLUM	Unknown KINGDOM	Unknown SUPERKINGDOM	Unknown SUBSPECIES	HG4245274;	0	0	0	0	0	0	0	0	0	0	0	0	0	0.00011506	0	3.329e-05	0	0	2.79e-05	0	0	0	0	0
Meta-Protein 30515	BLAST_YQBO_BACSU Uncharacterized protein YqbO OS=Bacillus subtilis (strain 168) GN=yqbO PE=1 SV=2_P45931	Coiled coil;Complete proteome;Reference proteome;Viral release from host cell;Viral tail assembly;	;	;	UniRef50_Q9ZXA5	UniRef90_Q9ZXA5	UniRef100_Q9ZXA5	Streptomyces phage phiC31	Phic3unalikevirus	Siphoviridae	Caudovirales	Unknown CLASS	Unknown PHYLUM	Unknown KINGDOM	Viruses	Unknown SUBSPECIES	HG3607717;	0	0	0	0	0	0	0	5.835e-05	2.978e-05	0	0	0	0	0	0	0	9.631e-05	0	0	0.00017282	0	0	0	0
Meta-Protein 88624	Metagenome Unknown							Unknown SPECIES	Unknown GENUS	Unknown FAMILY	Unknown ORDER	Unknown CLASS	Unknown PHYLUM	Unknown KINGDOM	Unknown SUPERKINGDOM	Unknown SUBSPECIES	HG0056467;	0	0	2.806e-05	0	0	0	0	0	5.957e-05	7.338e-05	0	2.823e-05	0	0	0	0	0	0	0	0	9.084e-05	2.789e-05	0	2.987e-05
Meta-Protein 103916	BLAST_YDDG_BACSU Uncharacterized membrane protein YddG OS=Bacillus subtilis (strain 168) GN=yddG PE=3 SV=1_P96644	Cell membrane;Complete proteome;Membrane;Reference proteome;Signal;Transmembrane;Transmembrane helix;	;	;	UniRef50_P96644	UniRef90_P96644	UniRef100_P96644	Bacillus subtilis subsp. subtilis str. 168	Bacillus	Bacillaceae	Bacillales	Bacilli	Firmicutes	Unknown KINGDOM	Bacteria	Bacillus subtilis subsp. subtilis	HG5392651;	0	0	0	0	0	0	0	0	0	0	0	2.823e-05	0	2.877e-05	3.086e-05	3.329e-05	0	3.254e-05	0	0	0	0.00011157	0	2.987e-05
Meta-Protein 27023	BLAST_FTHS_METSB Formate--tetrahydrofolate ligase OS=Methylocella silvestris (strain DSM 15510 / CIP 108128 / LMG 27833 / NCIMB 13906 / BL2) GN=fhs PE=3 SV=1_B8EKB9	3D-structure;ATP-binding;Complete proteome;Direct protein sequencing;Ligase;Nucleotide-binding;One-carbon metabolism;Reference proteome;	6.3.4.3;	;K01938;	EMPTY	EMPTY	EMPTY	Unknown SPECIES	Unknown GENUS	Unknown FAMILY	Unknown ORDER	Unknown CLASS	Unknown PHYLUM	Unknown KINGDOM	Unknown SUPERKINGDOM	Unknown SUBSPECIES	HG5182336;	0	2.304e-05	0	0	0	0	0	0	0	0	0	0	0	5.753e-05	0	0	0	0	0	0	0	0	0	0
Meta-Protein 110426	BLAST_RL4_AGARV 50S ribosomal protein L4 OS=Agathobacter rectalis (strain ATCC 33656 / DSM 3377 / JCM 17463 / KCTC 5835 / VPI 0990) GN=rplD PE=3 SV=1_C4ZBD5	Complete proteome;RNA-binding;Reference proteome;Ribonucleoprotein;Ribosomal protein;rRNA-binding;	;	K02926;	UniRef50_P28601	UniRef90_C4ZBD5	UniRef100_C4ZBD5	Eubacterium rectale	Eubacterium	Eubacteriaceae	Clostridiales	Clostridia	Firmicutes	Unknown KINGDOM	Bacteria	Eubacterium rectale ATCC 33656	HG2682316;	0	0	0	0	0	0	0	0	0	0	0.00013955	8.469e-05	0	0	0	0	0	0	0	0	0	0	0	0
Meta-Protein 13758	BLAST_RL10_BIFA0 50S ribosomal protein L10 OS=Bifidobacterium animalis subsp. lactis (strain AD011) GN=rplJ PE=3 SV=1_B8DVY4	Complete proteome;RNA-binding;Reference proteome;Ribonucleoprotein;Ribosomal protein;rRNA-binding;	;	K02864;	UniRef50_B8DVY4	UniRef90_B8DVY4	UniRef100_B8DVY4	Bifidobacterium animalis subsp. lactis AD011	Bifidobacterium	Bifidobacteriaceae	Bifidobacteriales	Actinobacteria	Actinobacteria	Unknown KINGDOM	Bacteria	Bifidobacterium animalis subsp. lactis	HG2928152;	0	0	0	0	0	0	0	0	0	0	0	0	0	2.877e-05	3.086e-05	0	0	0	2.79e-05	0	0	0	0	0
Meta-Protein 22302	BLAST_TERS_BPRH5 Terminase small subunit OS=Bacillus phage rho15 GN=1 PE=3 SV=2_P68929	3D-structure;DNA-binding;Direct protein sequencing;Viral genome packaging;Viral release from host cell;	;	;	UniRef50_P68929	UniRef90_P68929	UniRef100_P68929	Unknown SPECIES	Unknown GENUS	Siphoviridae	Caudovirales	Unknown CLASS	Unknown PHYLUM	Unknown KINGDOM	Viruses	Unknown SUBSPECIES	HG2226786;	2.99e-05	2.304e-05	0	0	0	0	2.828e-05	0	0	0	0	0	0	2.877e-05	0	0	4.816e-05	0	2.79e-05	0	0	0	0	0
Meta-Protein 98643	BLAST_DARB_BPP1 Defense against restriction protein B OS=Escherichia phage P1 GN=darB PE=3 SV=1_Q71TF8	ATP-binding;Coiled coil;Complete proteome;Helicase;Host-virus interaction;Hydrolase;Nucleotide-binding;Reference proteome;Restriction-modification system evasion by virus;Virion;	3.6.4.-;	;	UniRef50_Q71TF8	UniRef90_Q71TF8	UniRef100_Q71TF8	Enterobacteria phage P1	Punalikevirus	Myoviridae	Caudovirales	Unknown CLASS	Unknown PHYLUM	Unknown KINGDOM	Viruses	Unknown SUBSPECIES	HG5415630;	0	0	0	0	2.969e-05	0	0	0	0	0	0	0	0	0	0	0	9.631e-05	0	0.00011162	0	9.084e-05	0	0	0
Meta-Protein 25030	BLAST_Y2424_BACHK Putative ABC transporter ATP-binding protein BT9727_2424 OS=Bacillus thuringiensis subsp. konkukian (strain 97-27) GN=BT9727_2424 PE=3 SV=1_Q6HI76	ATP-binding;Cell membrane;Complete proteome;Hydrolase;Membrane;Nucleotide-binding;Reference proteome;Repeat;Transport;	3.6.3.-;	K16786;K16787;	EMPTY	EMPTY	EMPTY	Unknown SPECIES	Unknown GENUS	Unknown FAMILY	Unknown ORDER	Unknown CLASS	Firmicutes	Unknown KINGDOM	Bacteria	Unknown SUBSPECIES	HG5199236;	0	0	0	3.12e-05	0	0	0	0	0	0	0	0	0	0	0	0	0	0	5.581e-05	0	0	0	0	2.987e-05
Meta-Protein 8984	BLAST_DPO3_BACHD DNA polymerase III PolC-type OS=Bacillus halodurans (strain ATCC BAA-125 / DSM 18197 / FERM 7344 / JCM 9153 / C-125) GN=polC PE=3 SV=1_Q9KA72	Complete proteome;Cytoplasm;DNA replication;DNA-directed DNA polymerase;Exonuclease;Hydrolase;Nuclease;Nucleotidyltransferase;Reference proteome;Transferase;	2.7.7.7;	K03763;	UniRef50_Q8XJR3	UniRef90_Q8XJR3	UniRef100_Q8XJR3	Clostridium perfringens	Clostridium	Clostridiaceae	Clostridiales	Clostridia	Firmicutes	Unknown KINGDOM	Bacteria	Clostridium perfringens str. 13	HG4603247;	2.99e-05	0	0	0	0	7.137e-05	0	0	0	0	0	0	6.401e-05	0	0	3.329e-05	0	0	0	0	0	0	3.157e-05	0
Meta-Protein 37274	BLAST_MTRA_MYCPA DNA-binding response regulator MtrA OS=Mycobacterium paratuberculosis (strain ATCC BAA-968 / K-10) GN=mtrA PE=3 SV=2_Q93CB8	3D-structure;ATP-binding;Cell membrane;Complete proteome;Kinase;Membrane;Nucleotide-binding;Phosphoprotein;Reference proteome;Transferase;Transmembrane;Transmembrane helix;Two-component regulatory system;	2.7.13.3;	K07651;	UniRef50_P35164	UniRef90_P35164	UniRef100_P35164	Bacillus subtilis subsp. subtilis str. 168	Bacillus	Bacillaceae	Bacillales	Bacilli	Firmicutes	Unknown KINGDOM	Bacteria	Bacillus subtilis subsp. subtilis	HG5577020;	0	0	0	0	2.969e-05	3.568e-05	0	0	0	0	0	0	0	0	0	0	0	3.254e-05	0	0	0	2.789e-05	0	2.987e-05
Meta-Protein 25837	BLAST_RS11_LACSS 30S ribosomal protein S11 OS=Lactobacillus sakei subsp. sakei (strain 23K) GN=rpsK PE=3 SV=1_Q38UT6	Complete proteome;RNA-binding;Reference proteome;Ribonucleoprotein;Ribosomal protein;rRNA-binding;	;	K02948;	UniRef50_P59381	UniRef90_Q03EE1	UniRef100_Q38UT6	Lactobacillus sakei subsp. sakei 23K	Lactobacillus	Lactobacillaceae	Lactobacillales	Bacilli	Firmicutes	Unknown KINGDOM	Bacteria	Lactobacillus sakei subsp. sakei	HG1571175;	0	6.913e-05	0	3.12e-05	0	0	0	0	2.978e-05	0	0	5.646e-05	0	0	0	0	0	0	0	0	9.084e-05	0	0	0
Meta-Protein 10082	KDTA_RICPR 3-deoxy-D-manno-octulosonic acid transferase OS=Rickettsia prowazekii (strain Madrid E) GN=waaA PE=3 SV=1	Cell inner membrane;Cell membrane;Complete proteome;Lipopolysaccharide biosynthesis;Membrane;Reference proteome;Signal-anchor;Transferase;Transmembrane;Transmembrane helix;	2.4.99.12;	K02527;	UniRef50_Q92JE9	UniRef90_Q9ZE58	UniRef100_Q9ZE58	Rickettsia prowazekii	Rickettsia	Rickettsiaceae	Rickettsiales	Alphaproteobacteria	Proteobacteria	Unknown KINGDOM	Bacteria	Rickettsia prowazekii str. Madrid E	Q9ZE58;	2.99e-05	0	0	3.12e-05	0	3.568e-05	0	2.917e-05	0	0	0	0	0	0	0	0	4.816e-05	0	0	0	0	0	0	0
Meta-Protein 10083	Metagenome Unknown							Unknown SPECIES	Unknown GENUS	Unknown FAMILY	Unknown ORDER	Unknown CLASS	Unknown PHYLUM	Unknown KINGDOM	Unknown SUPERKINGDOM	Unknown SUBSPECIES	HG3235064;	2.99e-05	0	0	3.12e-05	0	3.568e-05	0	2.917e-05	0	0	2.791e-05	0	0	0	0	0	4.816e-05	0	0	0	0	0	0	0
Meta-Protein 44079	Metagenome Unknown							Unknown SPECIES	Unknown GENUS	Unknown FAMILY	Unknown ORDER	Unknown CLASS	Unknown PHYLUM	Unknown KINGDOM	Unknown SUPERKINGDOM	Unknown SUBSPECIES	HG1497292;	0	0	0	0	0	0	0	0	0	0	2.791e-05	0	0	0	3.086e-05	0	0	0	0	0	0	5.579e-05	0	0
Meta-Protein 26777	BLAST_ACDB2_METJA Acetyl-CoA decarbonylase/synthase complex subunit beta 2 OS=Methanocaldococcus jannaschii (strain ATCC 43067 / DSM 2661 / JAL-1 / JCM 10045 / NBRC 100440) GN=cdhC2 PE=3 SV=1_Q57620	3D-structure;4Fe-4S;Carbon dioxide fixation;Direct protein sequencing;Iron;Iron-sulfur;Metal-binding;Nickel;Transferase;	2.3.1.169;	;	UniRef50_P27988	UniRef90_P27988	UniRef100_P27988	Moorella thermoacetica	Moorella	Thermoanaerobacteraceae	Thermoanaerobacterales	Clostridia	Firmicutes	Unknown KINGDOM	Bacteria	Unknown SUBSPECIES	HG5386660;	0	0	2.806e-05	0	0	0	0	0	0	0	5.582e-05	0	0	2.877e-05	0	3.329e-05	0	0	2.79e-05	0	0	0	0	0
Meta-Protein 145598	Metagenome Unknown							Unknown SPECIES	Unknown GENUS	Unknown FAMILY	Unknown ORDER	Unknown CLASS	Unknown PHYLUM	Unknown KINGDOM	Unknown SUPERKINGDOM	Unknown SUBSPECIES	HG5547176;	0	0	0	0	0	0	0	0	0	0	0	0	0	0	0	0	0	0	0	0	0	0	0	0
Meta-Protein 89094	BLAST_HV226_HUMAN Immunoglobulin heavy variable 2-26 OS=Homo sapiens GN=IGHV2-26 PE=3 SV=1_A0A0B4J1V2	Adaptive immunity;Cell membrane;Complete proteome;Disulfide bond;Immunity;Immunoglobulin V region;Immunoglobulin domain;Membrane;Polymorphism;Pyrrolidone carboxylic acid;Reference proteome;Secreted;Signal;	;	;	UniRef50_P01814	UniRef90_A0A0B4J1V2	UniRef100_A0A0B4J1V2	Homo sapiens	Homo	Hominidae	Primates	Mammalia	Chordata	Metazoa	Eukaryota	Unknown SUBSPECIES	HG1908325;	0	0	0	3.12e-05	0	7.137e-05	0	0	0	0	0	0	0	0	0.00015431	0	0	0	0	0	0	2.789e-05	0	0
Meta-Protein 27241	BLAST_SUSE_BACTN Outer membrane protein SusE OS=Bacteroides thetaiotaomicron (strain ATCC 29148 / DSM 2079 / NCTC 10582 / E50 / VPI-5482) GN=susE PE=1 SV=1_G8JZT0	3D-structure;Carbohydrate metabolism;Cell outer membrane;Complete proteome;Lipoprotein;Membrane;Palmitate;Reference proteome;Signal;	;	K21571;	UniRef50_G8JZT0	UniRef90_G8JZT0	UniRef100_G8JZT0	Bacteroides thetaiotaomicron	Bacteroides	Bacteroidaceae	Bacteroidales	Bacteroidia	Bacteroidetes	Unknown KINGDOM	Bacteria	Bacteroides thetaiotaomicron VPI-5482	HG4578219;	0	0	0	0	0	0	0	0	0	0	0	0	0	0.00031642	0	0	0	0	0	0	0	0	0	0
Meta-Protein 22213	TI214_PANGI Protein TIC 214 OS=Panax ginseng GN=TIC214 PE=3 SV=1	Chloroplast;Membrane;Plastid;Plastid inner membrane;Protein transport;Transmembrane;Transmembrane helix;Transport;	;	;	UniRef50_Q8S8U2	UniRef90_Q68RU8	UniRef100_Q68RU8	Panax ginseng	Panax	Araliaceae	Apiales	Unknown CLASS	Streptophyta	Viridiplantae	Eukaryota	Unknown SUBSPECIES	Q68RU8;	5.979e-05	0	0	0	0	0	0	0	0	0	0	5.646e-05	0	0	0	3.329e-05	4.816e-05	0	0	8.641e-05	9.084e-05	0	0	0
Meta-Protein 16171	Metagenome Unknown							Unknown SPECIES	Unknown GENUS	Unknown FAMILY	Unknown ORDER	Unknown CLASS	Unknown PHYLUM	Unknown KINGDOM	Unknown SUPERKINGDOM	Unknown SUBSPECIES	HG1015558;	0	0	0	0	0	0	0	0	0	0	0	0	0	0	0	0	0	0	0	0	0	0	0	0
Meta-Protein 89050	BLAST_ACT3_STRCO Putative ketoacyl reductase OS=Streptomyces coelicolor (strain ATCC BAA-471 / A3(2) / M145) GN=actIII PE=1 SV=1_P16544	Complete proteome;NAD;Oxidoreductase;Reference proteome;	1.-.-.-;	;	UniRef50_P46331	UniRef90_P46331	UniRef100_P46331	Bacillus subtilis subsp. subtilis str. 168	Bacillus	Bacillaceae	Bacillales	Bacilli	Firmicutes	Unknown KINGDOM	Bacteria	Bacillus subtilis subsp. subtilis	HG3679298;	0	0	0.00011225	0	0	0	0	0	0	0	0	0	3.201e-05	0	0	0	0	0	0	0	0	0	0	0
Meta-Protein 65105	Metagenome Unknown							Unknown SPECIES	Unknown GENUS	Unknown FAMILY	Unknown ORDER	Unknown CLASS	Unknown PHYLUM	Unknown KINGDOM	Unknown SUPERKINGDOM	Unknown SUBSPECIES	HG1653100;	0	4.609e-05	0	3.12e-05	0	3.568e-05	2.828e-05	0	0	0	0	0	0	0	3.086e-05	0	0	0	0	8.641e-05	0	0	3.157e-05	0
Meta-Protein 17007	Metagenome Unknown							Unknown SPECIES	Unknown GENUS	Unknown FAMILY	Unknown ORDER	Unknown CLASS	Unknown PHYLUM	Unknown KINGDOM	Unknown SUPERKINGDOM	Unknown SUBSPECIES	HG3529744;	2.99e-05	0	0	0	0	0	0	0	0	3.669e-05	0	2.823e-05	0	0	0	0	0	0	2.79e-05	0	0	0	0	2.987e-05
Meta-Protein 11032	BLAST_YAAT_BACSU Stage 0 sporulation protein YaaT OS=Bacillus subtilis (strain 168) GN=yaaT PE=4 SV=1_P37541	Complete proteome;Cytoplasm;Reference proteome;Sporulation;	;	;	UniRef50_P37541	UniRef90_P37541	UniRef100_P37541	Bacillus subtilis subsp. subtilis str. 168	Bacillus	Bacillaceae	Bacillales	Bacilli	Firmicutes	Unknown KINGDOM	Bacteria	Bacillus subtilis subsp. subtilis	HG4605136;	0	0	0	0	8.906e-05	0.00010705	0	2.917e-05	0	0	0	0	0	0	0	0	0	6.507e-05	2.79e-05	0	0	0	0	0
Meta-Protein 87062	BLAST_DNLJ_ALKMQ DNA ligase OS=Alkaliphilus metalliredigens (strain QYMF) GN=ligA PE=3 SV=1_A6TLU4	Complete proteome;DNA damage;DNA repair;DNA replication;Ligase;Magnesium;Manganese;Metal-binding;NAD;Reference proteome;Zinc;	6.5.1.2;	K01972;	UniRef50_Q8XI62	EMPTY	EMPTY	Unknown SPECIES	Unknown GENUS	Unknown FAMILY	Clostridiales	Clostridia	Firmicutes	Unknown KINGDOM	Bacteria	Unknown SUBSPECIES	HG5332420;	0	0	0	0	0	0	0	0	0	0	2.791e-05	5.646e-05	0	2.877e-05	0	3.329e-05	0	0	0	0	0	2.789e-05	0	0
Meta-Protein 152175	BLAST_OMPB2_NEIGO Major outer membrane protein P.IB OS=Neisseria gonorrhoeae GN=porB PE=3 SV=1_P20148	Cell outer membrane;Complete proteome;Direct protein sequencing;Ion transport;Membrane;Porin;Reference proteome;Signal;Transmembrane;Transmembrane beta strand;Transport;	;	;	UniRef50_Q04064	UniRef90_Q04064	UniRef100_Q04064	Bordetella pertussis	Bordetella	Alcaligenaceae	Burkholderiales	Betaproteobacteria	Proteobacteria	Unknown KINGDOM	Bacteria	Bordetella pertussis Tohama I	HG4471108;	0	0	0	0	0	0	0	0	8.935e-05	0	0.00011164	0	0	0	0	0	0	0	0	0	0	0	0.00028414	0
Meta-Protein 2367	BLAST_SUSC_BACTN TonB-dependent receptor SusC OS=Bacteroides thetaiotaomicron (strain ATCC 29148 / DSM 2079 / NCTC 10582 / E50 / VPI-5482) GN=susC PE=1 SV=1_Q8A1G1	Carbohydrate metabolism;Cell outer membrane;Complete proteome;Membrane;Receptor;Reference proteome;Signal;TonB box;Transmembrane;Transmembrane beta strand;Transport;	;	K21573;	UniRef50_Q8A1G1	UniRef90_Q8A1G1	UniRef100_Q8A1G1	Bacteroides thetaiotaomicron	Bacteroides	Bacteroidaceae	Bacteroidales	Bacteroidia	Bacteroidetes	Unknown KINGDOM	Bacteria	Bacteroides thetaiotaomicron VPI-5482	HG4471588;HG5548318;	0	0	0	0	0	0	0	0	2.978e-05	0	0	2.823e-05	0	0	0	0	0	0	5.581e-05	0	0	2.789e-05	0	2.987e-05
Meta-Protein 36351	BLAST_SUSC_BACTN TonB-dependent receptor SusC OS=Bacteroides thetaiotaomicron (strain ATCC 29148 / DSM 2079 / NCTC 10582 / E50 / VPI-5482) GN=susC PE=1 SV=1_Q8A1G1	Carbohydrate metabolism;Cell outer membrane;Complete proteome;Membrane;Receptor;Reference proteome;Signal;TonB box;Transmembrane;Transmembrane beta strand;Transport;	;	K21573;	UniRef50_Q8A1G1	UniRef90_Q8A1G1	UniRef100_Q8A1G1	Bacteroides thetaiotaomicron	Bacteroides	Bacteroidaceae	Bacteroidales	Bacteroidia	Bacteroidetes	Unknown KINGDOM	Bacteria	Bacteroides thetaiotaomicron VPI-5482	HG5557118;	0	0	0	0	0	0	0	0	2.978e-05	0	0	2.823e-05	0	0	0	0	0	0	5.581e-05	0	0	2.789e-05	0	2.987e-05
Meta-Protein 63172	Metagenome Unknown							Unknown SPECIES	Unknown GENUS	Unknown FAMILY	Unknown ORDER	Unknown CLASS	Unknown PHYLUM	Unknown KINGDOM	Unknown SUPERKINGDOM	Unknown SUBSPECIES	HG3741836;	0	0	0	0	0	0	0	0	5.957e-05	0	0	0	0	0	0	0	0	0	0.00013952	0	0	0	0	0
Meta-Protein 26432	BLAST_FUMA_ECOLI Fumarate hydratase class I, aerobic OS=Escherichia coli (strain K12) GN=fumA PE=1 SV=2_P0AC33	4Fe-4S;Acetylation;Complete proteome;Direct protein sequencing;Iron;Iron-sulfur;Isomerase;Lyase;Metal-binding;Reference proteome;Tricarboxylic acid cycle;	4.2.1.2;4.2.1.81;5.3.2.2;	K01676;	EMPTY	EMPTY	EMPTY	Unknown SPECIES	Unknown GENUS	Enterobacteriaceae	Enterobacteriales	Gammaproteobacteria	Proteobacteria	Unknown KINGDOM	Bacteria	Unknown SUBSPECIES	HG5161728;	0	0	0	0	2.969e-05	0	2.828e-05	0	0	0	0	0	0	0	0	0	0	0	8.371e-05	0	0	8.368e-05	0	0
Meta-Protein 58811	Metagenome Unknown							Unknown SPECIES	Unknown GENUS	Unknown FAMILY	Unknown ORDER	Unknown CLASS	Unknown PHYLUM	Unknown KINGDOM	Unknown SUPERKINGDOM	Unknown SUBSPECIES	HG5139151;	0	0	0	0	0	0	0	0	0	0	0	0	0	0	0	0	0	0	0	0	0	0	0	0
Meta-Protein 37965	BLAST_PGK_PECCP Phosphoglycerate kinase OS=Pectobacterium carotovorum subsp. carotovorum (strain PC1) GN=pgk PE=3 SV=1_C6DFH7	3D-structure;ATP-binding;Acetylation;Complete proteome;Cytoplasm;Direct protein sequencing;Glycolysis;Kinase;Nucleotide-binding;Reference proteome;Transferase;	2.7.2.3;	;K00927;	EMPTY	EMPTY	EMPTY	Unknown SPECIES	Unknown GENUS	Unknown FAMILY	Unknown ORDER	Gammaproteobacteria	Proteobacteria	Unknown KINGDOM	Bacteria	Unknown SUBSPECIES	HG4585702;	8.969e-05	0	0.00011225	0	0	0	0	0	0	0	0	0	0	0	0	0	0	0	0	0	0	0	3.157e-05	0
Meta-Protein 40733	BLAST_SASA_NOSS1 Adaptive-response sensory-kinase SasA OS=Nostoc sp. (strain PCC 7120 / SAG 25.82 / UTEX 2576) GN=sasA PE=3 SV=1_Q8YR50	ATP-binding;Cell inner membrane;Cell membrane;Complete proteome;Kinase;Membrane;Nucleotide-binding;Phosphoprotein;Reference proteome;Stress response;Transferase;Transmembrane;Transmembrane helix;Two-component regulatory system;	2.7.13.3;	K07642;	UniRef50_P30847	UniRef90_P30847	UniRef100_P30847	Escherichia coli	Escherichia	Enterobacteriaceae	Enterobacteriales	Gammaproteobacteria	Proteobacteria	Unknown KINGDOM	Bacteria	Escherichia coli K-12	HG5220028;	0	0	0	3.12e-05	0	0	2.828e-05	0	0	0	0	2.823e-05	3.201e-05	0	0	0	0	0	2.79e-05	0	0	0	3.157e-05	2.987e-05
Meta-Protein 45030	BLAST_GLPK_AGARV Glycerol kinase OS=Agathobacter rectalis (strain ATCC 33656 / DSM 3377 / JCM 17463 / KCTC 5835 / VPI 0990) GN=glpK PE=3 SV=1_C4ZGB4	3D-structure;ATP-binding;Allosteric enzyme;Complete proteome;Direct protein sequencing;Glycerol metabolism;Kinase;Metal-binding;Nucleotide-binding;Phosphoprotein;Plasmid;Reference proteome;Transferase;Zinc;	2.7.1.30;	;K00864;	EMPTY	EMPTY	EMPTY	Unknown SPECIES	Unknown GENUS	Unknown FAMILY	Unknown ORDER	Unknown CLASS	Unknown PHYLUM	Unknown KINGDOM	Unknown SUPERKINGDOM	Unknown SUBSPECIES	HG5044516;	0	4.609e-05	0.00011225	9.359e-05	0	0	0	0	0	0	8.373e-05	0	6.401e-05	2.877e-05	0	0	0	0	0	0	0	0	0	0
Meta-Protein 11009	Metagenome Unknown							Unknown SPECIES	Unknown GENUS	Unknown FAMILY	Unknown ORDER	Unknown CLASS	Unknown PHYLUM	Unknown KINGDOM	Unknown SUPERKINGDOM	Unknown SUBSPECIES	HG0308138;	2.99e-05	2.304e-05	2.806e-05	6.24e-05	0	0	0	0	0	0	5.582e-05	2.823e-05	0	0	3.086e-05	0	0	0	0	0	0	0	0	0
Meta-Protein 41758	BLAST_G6PI_LACP7 Glucose-6-phosphate isomerase OS=Lachnoclostridium phytofermentans (strain ATCC 700394 / DSM 18823 / ISDg) GN=pgi PE=3 SV=1_A9KHD9	3D-structure;Complete proteome;Cytoplasm;Direct protein sequencing;Gluconeogenesis;Glycolysis;Isomerase;Phosphoprotein;Reference proteome;	5.3.1.9;	;K01810;	EMPTY	EMPTY	EMPTY	Unknown SPECIES	Unknown GENUS	Unknown FAMILY	Unknown ORDER	Unknown CLASS	Unknown PHYLUM	Unknown KINGDOM	Bacteria	Unknown SUBSPECIES	HG4924397;	0	6.913e-05	0.00016838	0	0	0	0	0	0	0	2.791e-05	0	6.401e-05	0	0	0	0	0	0	0	0	0	0	0
Meta-Protein 47915	BLAST_YIAC_ECOLI Uncharacterized N-acetyltransferase YiaC OS=Escherichia coli (strain K12) GN=yiaC PE=3 SV=1_P37664	Acyltransferase;Complete proteome;Reference proteome;Transferase;	2.3.1.-;	K03826;	UniRef50_P37664	UniRef90_P37664	UniRef100_P37664	Escherichia coli	Escherichia	Enterobacteriaceae	Enterobacteriales	Gammaproteobacteria	Proteobacteria	Unknown KINGDOM	Bacteria	Escherichia coli K-12	HG1747622;	0.00014949	0	0	0	0	0	2.828e-05	0	0	0	0	0	3.201e-05	0	3.086e-05	0	0	0	0	0	0	0	0	2.987e-05
Meta-Protein 15478	HELS_SULTO ATP-dependent DNA helicase Hel308 OS=Sulfolobus tokodaii (strain DSM 16993 / JCM 10545 / NBRC 100140 / 7) GN=hel308 PE=1 SV=1	ATP-binding;Complete proteome;DNA damage;DNA repair;DNA-binding;Helicase;Hydrolase;Nucleotide-binding;Reference proteome;	3.6.4.12;	K03726;	UniRef50_Q974S1	UniRef90_Q974S1	UniRef100_Q974S1	Sulfolobus tokodaii	Sulfolobus	Sulfolobaceae	Sulfolobales	Thermoprotei	Crenarchaeota	Unknown KINGDOM	Archaea	Sulfolobus tokodaii str. 7	Q974S1;	0	0	2.806e-05	0	0	0	2.828e-05	0	0	0	5.582e-05	0	0	0	0	0	0	0	2.79e-05	0	0	0	0	0
Meta-Protein 2257	BLAST_ENO_CLOTH Enolase OS=Clostridium thermocellum (strain ATCC 27405 / DSM 1237 / NBRC 103400 / NCIMB 10682 / NRRL B-4536 / VPI 7372) GN=eno PE=3 SV=1_A3DBQ5	3D-structure;Complete proteome;Cytoplasm;Direct protein sequencing;Glycolysis;Lyase;Magnesium;Metal-binding;Phosphoprotein;Reference proteome;Secreted;Sporulation;Virulence;	4.2.1.11;	;K01689;	EMPTY	EMPTY	EMPTY	Unknown SPECIES	Unknown GENUS	Unknown FAMILY	Unknown ORDER	Unknown CLASS	Unknown PHYLUM	Unknown KINGDOM	Bacteria	Unknown SUBSPECIES	HG4808836;HG4813546;HG4821265;	5.979e-05	0	0	0	8.906e-05	0	0	0	2.978e-05	0	0	2.823e-05	0	0	0	0	0	0	2.79e-05	0	0	0	3.157e-05	0
Meta-Protein 20583	BLAST_FTHS_PEPD6 Formate--tetrahydrofolate ligase OS=Peptoclostridium difficile (strain 630) GN=fhs PE=3 SV=1_Q189R2	3D-structure;ATP-binding;Complete proteome;Direct protein sequencing;Ligase;Nucleotide-binding;One-carbon metabolism;Plasmid;Reference proteome;	6.3.4.3;	;K01938;	EMPTY	EMPTY	EMPTY	Unknown SPECIES	Unknown GENUS	Unknown FAMILY	Unknown ORDER	Unknown CLASS	Unknown PHYLUM	Unknown KINGDOM	Unknown SUPERKINGDOM	Unknown SUBSPECIES	HG5190336;	0	6.913e-05	2.806e-05	6.24e-05	0	0	8.484e-05	0	0	0	0	0	0	2.877e-05	0	0	0	0	0	0	0	0	0	0
Meta-Protein 48565	BLAST_RS12_LACH4 30S ribosomal protein S12 OS=Lactobacillus helveticus (strain DPC 4571) GN=rpsL PE=3 SV=1_A8YXK1	Complete proteome;Methylation;RNA-binding;Reference proteome;Ribonucleoprotein;Ribosomal protein;rRNA-binding;tRNA-binding;	;	K02950;	UniRef50_P21472	UniRef90_Q5FM94	UniRef100_A8YXK1	Lactobacillus helveticus	Lactobacillus	Lactobacillaceae	Lactobacillales	Bacilli	Firmicutes	Unknown KINGDOM	Bacteria	Lactobacillus helveticus DPC 4571	HG1651508;	0	4.609e-05	0	0	0	0	5.656e-05	0	0	0	0	0	0	2.877e-05	3.086e-05	0	9.631e-05	0	0	0	0	0	0	0
Meta-Protein 33855	BLAST_ECFT_LEUGG Energy-coupling factor transporter transmembrane protein EcfT OS=Leuconostoc gelidum subsp. gasicomitatum (strain DSM 15947 / CECT 5767 / JCM 12535 / LMG 18811 / TB1-10) GN=ecfT PE=3 SV=1_D8MHM9	Cell membrane;Complete proteome;Membrane;Reference proteome;Transmembrane;Transmembrane helix;Transport;	;	K16785;	UniRef50_Q03ZL4	UniRef90_Q03ZL4	UniRef100_Q03ZL4	Leuconostoc mesenteroides subsp. mesenteroides ATCC 8293	Leuconostoc	Leuconostocaceae	Lactobacillales	Bacilli	Firmicutes	Unknown KINGDOM	Bacteria	Leuconostoc mesenteroides subsp. mesenteroides	HG3198298;	2.99e-05	0	5.613e-05	0	0	0	0	0	0	0	2.791e-05	0	0	0	0	0	0	0	0	0	0	0	0	2.987e-05
Meta-Protein 75718	BLAST_FOLR3_HUMAN Folate receptor gamma OS=Homo sapiens GN=FOLR3 PE=1 SV=1_P41439	Alternative splicing;Complete proteome;Disulfide bond;Folate-binding;Glycoprotein;Receptor;Reference proteome;Secreted;Signal;	;	K13649;	UniRef50_P41439	UniRef90_P41439	UniRef100_P41439	Homo sapiens	Homo	Hominidae	Primates	Mammalia	Chordata	Metazoa	Eukaryota	Unknown SUBSPECIES	HG3327676;	0.00011959	0	0	6.24e-05	2.969e-05	0	0	0	0	0	0	0	0	0	0	6.658e-05	0	0	0	0	0	0	0	0
Meta-Protein 33471	Metagenome Unknown							Unknown SPECIES	Unknown GENUS	Unknown FAMILY	Unknown ORDER	Unknown CLASS	Unknown PHYLUM	Unknown KINGDOM	Unknown SUPERKINGDOM	Unknown SUBSPECIES	HG5536562;	5.979e-05	0	2.806e-05	0	0	0	0	0	0	0	2.791e-05	0	3.201e-05	0	3.086e-05	0	0	0	0	0	0	0	0	0
Meta-Protein 82799	BLAST_BGH2A_BACO1 Beta-galactosidase BoGH2A OS=Bacteroides ovatus (strain ATCC 8483 / DSM 1896 / JCM 5824 / NCTC 11153) GN=BACOVA_02645 PE=1 SV=1_A7LXS9	Carbohydrate metabolism;Cell inner membrane;Cell membrane;Complete proteome;Glycosidase;Hydrolase;Lipoprotein;Membrane;Palmitate;Polysaccharide degradation;Signal;	3.2.1.23;	;	UniRef50_A7LXS9	UniRef90_A7LXS9	UniRef100_A7LXS9	Bacteroides ovatus	Bacteroides	Bacteroidaceae	Bacteroidales	Bacteroidia	Bacteroidetes	Unknown KINGDOM	Bacteria	Bacteroides ovatus ATCC 8483	HG5464929;	0	0.00048394	0	0	0	0	0	0	0	0	0	0	0	0	0	0	0	0	0	0	0	0	0	0
Meta-Protein 30054	Metagenome Unknown							Unknown SPECIES	Unknown GENUS	Unknown FAMILY	Unknown ORDER	Unknown CLASS	Unknown PHYLUM	Unknown KINGDOM	Unknown SUPERKINGDOM	Unknown SUBSPECIES	HG1114039;	0	6.913e-05	0	0	2.969e-05	3.568e-05	2.828e-05	2.917e-05	0	3.669e-05	0	0	0	0	0	0	4.816e-05	0	0	0	0	0	0	0
Meta-Protein 56975	BLAST_EFTU_PEPD6 Elongation factor Tu OS=Peptoclostridium difficile (strain 630) GN=tuf1 PE=3 SV=1_Q18CE4	Complete proteome;Cytoplasm;Elongation factor;GTP-binding;Nucleotide-binding;Protein biosynthesis;Reference proteome;	;	K02358;	UniRef50_Q5SHN6	UniRef90_Q8R7V2	UniRef100_Q8R7V2	Thermoanaerobacter tengcongensis MB4	Caldanaerobacter	Thermoanaerobacteraceae	Thermoanaerobacterales	Clostridia	Firmicutes	Unknown KINGDOM	Bacteria	Caldanaerobacter subterraneus subsp. tengcongensis	HG2496289;	0	0	0	0	8.906e-05	0	2.828e-05	0	0	0	0	0	0	5.753e-05	0	0	0	0	5.581e-05	0	0	0	0	0
Meta-Protein 24723	BLAST_CBIK_SALTY Sirohydrochlorin cobaltochelatase OS=Salmonella typhimurium (strain LT2 / SGSC1412 / ATCC 700720) GN=cbiK PE=1 SV=1_Q05592	3D-structure;Cobalamin biosynthesis;Cobalt;Complete proteome;Direct protein sequencing;Lyase;Metal-binding;Porphyrin biosynthesis;Reference proteome;	4.99.1.3;	K02190;	UniRef50_Q05592	UniRef90_Q05592	UniRef100_Q05592	Salmonella enterica subsp. enterica serovar Typhimurium str. LT2	Salmonella	Enterobacteriaceae	Enterobacteriales	Gammaproteobacteria	Proteobacteria	Unknown KINGDOM	Bacteria	Salmonella enterica subsp. enterica	HG5170291;	0	0	0	0	0	0	0	0	0	3.669e-05	2.791e-05	2.823e-05	0	0	0	0	0	0	0	0	0	0	0	0
Meta-Protein 98616	BLAST_MTDH_PETCR Mannitol dehydrogenase (Fragment) OS=Petroselinum crispum GN=ELI3 PE=2 SV=1_P42754	Complete proteome;Cytoplasm;Metal-binding;NAD;Oxidoreductase;Reference proteome;Zinc;	1.1.1.103;	K00060;	UniRef50_Q65JE7	UniRef90_Q65JE7	UniRef100_Q65JE7	Bacillus licheniformis	Bacillus	Bacillaceae	Bacillales	Bacilli	Firmicutes	Unknown KINGDOM	Bacteria	Bacillus licheniformis DSM 13 = ATCC 14580	HG4260715;	0	0	0	0	8.906e-05	3.568e-05	0	0	0	0.00014677	0	0	0	0	6.172e-05	0	0	0	0	0	0	2.789e-05	0	0
Meta-Protein 57041	Metagenome Unknown							Unknown SPECIES	Unknown GENUS	Unknown FAMILY	Unknown ORDER	Unknown CLASS	Unknown PHYLUM	Unknown KINGDOM	Unknown SUPERKINGDOM	Unknown SUBSPECIES	HG1162077;	0	0	2.806e-05	9.359e-05	0	0	0	0	0	0	0	0	9.602e-05	0	0	6.658e-05	0	0	0	0	0	0	0	0
Meta-Protein 28703	ERG24_ASCIM Delta(14)-sterol reductase OS=Ascobolus immersus GN=ERG3 PE=3 SV=1	Lipid biosynthesis;Lipid metabolism;Membrane;NADP;Oxidoreductase;Steroid biosynthesis;Steroid metabolism;Sterol biosynthesis;Sterol metabolism;Transmembrane;Transmembrane helix;	1.3.1.70;	;	UniRef50_P78575	UniRef90_P78575	UniRef100_P78575	Ascobolus immersus	Ascobolus	Ascobolaceae	Pezizales	Pezizomycetes	Ascomycota	Fungi	Eukaryota	Unknown SUBSPECIES	P78575;	0	0	0	0	5.937e-05	7.137e-05	5.656e-05	2.917e-05	0	0	0	0	0	0	0	6.658e-05	0	3.254e-05	0	0	0	8.368e-05	0	0
Meta-Protein 19342	BLAST_PP211_ARATH Pentatricopeptide repeat-containing protein At3g04130, mitochondrial OS=Arabidopsis thaliana GN=At3g04130 PE=2 SV=2_Q9M8W9	Complete proteome;Mitochondrion;Reference proteome;Repeat;Transit peptide;	;	;	UniRef50_Q9M8W9	UniRef90_Q9M8W9	UniRef100_Q9M8W9	Arabidopsis thaliana	Arabidopsis	Brassicaceae	Brassicales	Unknown CLASS	Streptophyta	Viridiplantae	Eukaryota	Unknown SUBSPECIES	HG5073407;	0	0	2.806e-05	0	0	0	0	0	0	0	0	0	3.201e-05	2.877e-05	0	0	9.631e-05	0	0	0	9.084e-05	0	0	0
Meta-Protein 31691	BLAST_HFLC_HAEIN Protein HflC OS=Haemophilus influenzae (strain ATCC 51907 / DSM 11121 / KW20 / Rd) GN=hflC PE=3 SV=1_P44545	Complete proteome;Membrane;Reference proteome;Transmembrane;Transmembrane helix;	;	K04087;	UniRef50_P44545	UniRef90_P44545	UniRef100_P44545	Haemophilus influenzae	Haemophilus	Pasteurellaceae	Pasteurellales	Gammaproteobacteria	Proteobacteria	Unknown KINGDOM	Bacteria	Haemophilus influenzae Rd KW20	HG3967652;	0	2.304e-05	0	0	5.937e-05	0	2.828e-05	2.917e-05	0	3.669e-05	0	0	0	0	0	0	0	3.254e-05	0	0	0	2.789e-05	3.157e-05	2.987e-05
Meta-Protein 69217	BLAST_MANF_DICDI Alpha-mannosidase F OS=Dictyostelium discoideum GN=manF PE=3 SV=1_Q54KN4	Cobalt;Complete proteome;Cytoplasm;Direct protein sequencing;Glycosidase;Hydrolase;Metal-binding;Reference proteome;	3.2.1.24;	K01191;	UniRef50_Q9NTJ4-2	UniRef90_P21139	UniRef100_P21139	Rattus norvegicus	Rattus	Muridae	Rodentia	Mammalia	Chordata	Metazoa	Eukaryota	Unknown SUBSPECIES	HG2786074;	5.979e-05	0	2.806e-05	3.12e-05	0	0	2.828e-05	0	2.978e-05	0	0	0	6.401e-05	0	3.086e-05	3.329e-05	0	0	0	0	0	0	0	2.987e-05
Meta-Protein 69216	PA2BG_CRODU Basic phospholipase A2 F17 OS=Crotalus durissus terrificus PE=1 SV=1	Antibiotic;Antimicrobial;Blood coagulation cascade inhibiting toxin;Calcium;Direct protein sequencing;Disulfide bond;Hemostasis impairing toxin;Hydrolase;Lipid degradation;Lipid metabolism;Metal-binding;Secreted;Toxin;	3.1.1.4;	;	UniRef50_P24027	UniRef90_P0CAS7	UniRef100_P0CAS7	Crotalus durissus	Crotalus	Viperidae	Squamata	Unknown CLASS	Chordata	Metazoa	Eukaryota	Crotalus durissus terrificus	P0CAS7;	5.979e-05	0	2.806e-05	3.12e-05	0	0	2.828e-05	0	2.978e-05	0	0	0	6.401e-05	0	3.086e-05	3.329e-05	0	0	0	0	0	0	0	2.987e-05
Meta-Protein 29419	Metagenome Unknown							Unknown SPECIES	Unknown GENUS	Unknown FAMILY	Unknown ORDER	Unknown CLASS	Unknown PHYLUM	Unknown KINGDOM	Unknown SUPERKINGDOM	Unknown SUBSPECIES	HG0720719;	0	0	0	3.12e-05	0	3.568e-05	0	2.917e-05	0	0	0	5.646e-05	0	0	0	3.329e-05	0	3.254e-05	0	0	0	5.579e-05	3.157e-05	0
Meta-Protein 21613	Metagenome Unknown							Unknown SPECIES	Unknown GENUS	Unknown FAMILY	Unknown ORDER	Unknown CLASS	Unknown PHYLUM	Unknown KINGDOM	Unknown SUPERKINGDOM	Unknown SUBSPECIES	HG3861263;	0	0	0	0	2.969e-05	0	0	0	0	0	0	0	0	0	0	0	0	0	0	8.641e-05	0	0	3.157e-05	2.987e-05
Meta-Protein 16321	BLAST_XERD_OCEIH Tyrosine recombinase XerD OS=Oceanobacillus iheyensis (strain DSM 14371 / CIP 107618 / JCM 11309 / KCTC 3954 / HTE831) GN=xerD PE=3 SV=1_Q7ZAM3	Complete proteome;DNA integration;DNA recombination;Reference proteome;Viral genome integration;Virus entry into host cell;	;	K14059;	UniRef50_P76168	UniRef90_P76168	UniRef100_P76168	Escherichia coli	Escherichia	Enterobacteriaceae	Enterobacteriales	Gammaproteobacteria	Proteobacteria	Unknown KINGDOM	Bacteria	Escherichia coli K-12	HG4633256;	2.99e-05	0	0	0	0	0	0	0	0	0	0	0	3.201e-05	0	0	3.329e-05	0	0	0	0	9.084e-05	0	6.314e-05	2.987e-05
Meta-Protein 17031	BLAST_NIFJ_KLEPN Pyruvate-flavodoxin oxidoreductase OS=Klebsiella pneumoniae GN=nifJ PE=3 SV=2_P03833	4Fe-4S;Electron transport;Iron;Iron-sulfur;Metal-binding;Nitrogen fixation;Oxidoreductase;Plasmid;Repeat;Transport;	1.2.7.-;	;	UniRef50_P19543	UniRef90_P19543	UniRef100_P19543	Pantoea agglomerans	Pantoea	Enterobacteriaceae	Enterobacteriales	Gammaproteobacteria	Proteobacteria	Unknown KINGDOM	Bacteria	Unknown SUBSPECIES	HG4207518;	0	4.609e-05	0	3.12e-05	0	0	0	0	0	0	0	0	0	8.63e-05	0	3.329e-05	0	0	0	0	0	0	0	0
Meta-Protein 34640	Metagenome Unknown							Unknown SPECIES	Unknown GENUS	Unknown FAMILY	Unknown ORDER	Unknown CLASS	Unknown PHYLUM	Unknown KINGDOM	Unknown SUPERKINGDOM	Unknown SUBSPECIES	HG1695809;	0	2.304e-05	0	0	0	3.568e-05	0	0	2.978e-05	0	0	0	0	0	0	0	9.631e-05	0	0	8.641e-05	0	0	0	2.987e-05
Meta-Protein 13308	RS4_YARLI 40S ribosomal protein S4 OS=Yarrowia lipolytica (strain CLIB 122 / E 150) GN=RPS4 PE=2 SV=1	Complete proteome;Reference proteome;Ribonucleoprotein;Ribosomal protein;RNA-binding;rRNA-binding;	;	K02987;	UniRef50_Q9USW5	UniRef90_O59950	UniRef100_O59950	Yarrowia lipolytica	Yarrowia	Dipodascaceae	Saccharomycetales	Saccharomycetes	Ascomycota	Fungi	Eukaryota	Yarrowia lipolytica CLIB122	O59950;	5.979e-05	0	5.613e-05	0	0	0	0	0	0	0	0	0	0	2.877e-05	6.172e-05	0	0	0	0	0	0	0	0	0
Meta-Protein 63134	BLAST_OMPA_BORAV Outer membrane protein A OS=Bordetella avium GN=ompA PE=3 SV=1_Q05146	Cell membrane;Membrane;Transmembrane;Transmembrane helix;Transport;	;	;	UniRef50_P46827	UniRef90_P46827	UniRef100_P46827	Bacillus megaterium	Bacillus	Bacillaceae	Bacillales	Bacilli	Firmicutes	Unknown KINGDOM	Bacteria	Unknown SUBSPECIES	HG3590734;	0	0	0	0	2.969e-05	0	0	0	0	3.669e-05	2.791e-05	2.823e-05	0	0	0	0	0	0	0	0	0	5.579e-05	3.157e-05	5.974e-05
Meta-Protein 119330	BLAST_RS4_BACV8 30S ribosomal protein S4 OS=Bacteroides vulgatus (strain ATCC 8482 / DSM 1447 / JCM 5826 / NBRC 14291 / NCTC 11154) GN=rpsD PE=3 SV=1_A6KYH1	Complete proteome;RNA-binding;Reference proteome;Ribonucleoprotein;Ribosomal protein;rRNA-binding;	;	K02986;	UniRef50_P21466	UniRef90_Q8A4A1	UniRef100_A6KYH1	Bacteroides vulgatus	Bacteroides	Bacteroidaceae	Bacteroidales	Bacteroidia	Bacteroidetes	Unknown KINGDOM	Bacteria	Bacteroides vulgatus ATCC 8482	HG2738363;	0	0	0	0	0	0	0	0	0.00032761	0	0	2.823e-05	0	0	0	0	0	0	0	0	0	0	0	0
Meta-Protein 15962	BLAST_CK054_HUMAN Ester hydrolase C11orf54 OS=Homo sapiens GN=C11orf54 PE=1 SV=1_Q9H0W9	3D-structure;Alternative splicing;Complete proteome;Direct protein sequencing;Hydrolase;Metal-binding;Nucleus;Reference proteome;Zinc;	3.1.-.-;	;	EMPTY	EMPTY	EMPTY	Unknown SPECIES	Unknown GENUS	Unknown FAMILY	Unknown ORDER	Mammalia	Chordata	Metazoa	Eukaryota	Unknown SUBSPECIES	HG4064668;	0	0	0	0	5.937e-05	0	0	0	0	0	0	0	0	0	0	0	0	0	0	0	0	0	0	0.00011948
Meta-Protein 19	BLAST_MURA_ELUMP UDP-N-acetylglucosamine 1-carboxyvinyltransferase OS=Elusimicrobium minutum (strain Pei191) GN=murA PE=3 SV=1_B2KDP9	Amino-acid biosynthesis;Aminotransferase;Cell cycle;Cell division;Cell shape;Cell wall biogenesis/degradation;Complete proteome;Cytoplasm;Diaminopimelate biosynthesis;Lysine biosynthesis;Peptidoglycan synthesis;Pyridoxal phosphate;Pyruvate;Reference proteome;Transferase;	2.5.1.7;2.6.1.-;	K00790;K00841;	EMPTY	EMPTY	EMPTY	Unknown SPECIES	Unknown GENUS	Unknown FAMILY	Unknown ORDER	Unknown CLASS	Unknown PHYLUM	Unknown KINGDOM	Bacteria	Unknown SUBSPECIES	HG4742087;HG4596870;	2.99e-05	0	0	0	0	0	0	0	0	0	0	0	6.401e-05	0	0	0	0	0	0	0	0	0	0	0
Meta-Protein 79898	BLAST_XYL3A_PRER2 Xylan 1,4-beta-xylosidase OS=Prevotella ruminicola (strain ATCC 19189 / JCM 8958 / 23) GN=xyl3A PE=1 SV=1_D5EY15	Carbohydrate metabolism;Complete proteome;Hydrolase;Polysaccharide degradation;Reference proteome;Signal;Xylan degradation;	3.2.1.37;3.2.1.55;	K05349;	UniRef50_D5EY15	UniRef90_D5EY15	UniRef100_D5EY15	Prevotella ruminicola	Prevotella	Prevotellaceae	Bacteroidales	Bacteroidia	Bacteroidetes	Unknown KINGDOM	Bacteria	Prevotella ruminicola 23	HG5486108;	0	0	0	0	0	0	0	0	2.978e-05	0	0	0	0	0	0	0	0	0	0	0	0	0	0	0
Meta-Protein 72602	BLAST_RL2_LACP7 50S ribosomal protein L2 OS=Lachnoclostridium phytofermentans (strain ATCC 700394 / DSM 18823 / ISDg) GN=rplB PE=3 SV=1_A9KJJ1	Complete proteome;RNA-binding;Reference proteome;Ribonucleoprotein;Ribosomal protein;rRNA-binding;	;	K02886;	UniRef50_Q9AMK8	UniRef90_A9KJJ1	UniRef100_A9KJJ1	Clostridium phytofermentans	Clostridium	Clostridiaceae	Clostridiales	Clostridia	Firmicutes	Unknown KINGDOM	Bacteria	Clostridium phytofermentans ISDg	HG3730832;	0	0	0	0	0	0	5.656e-05	0	0	0	0	0	0	8.63e-05	0	0.00016646	0	0	2.79e-05	0	0	0	0	0
Meta-Protein 63911	BLAST_PPSA_ENTAG Phosphoenolpyruvate synthase (Fragment) OS=Enterobacter agglomerans GN=ppsA PE=3 SV=1_O54457	3D-structure;ATP-binding;Complete proteome;Direct protein sequencing;Kinase;Magnesium;Metal-binding;Nucleotide-binding;Phosphoprotein;Pyruvate;Reference proteome;Transferase;	2.7.9.2;	K01007;	EMPTY	EMPTY	EMPTY	Unknown SPECIES	Unknown GENUS	Unknown FAMILY	Unknown ORDER	Unknown CLASS	Unknown PHYLUM	Unknown KINGDOM	Unknown SUPERKINGDOM	Unknown SUBSPECIES	HG5446910;	0	0	0	0	0	0	0	0	0.00011913	0	0.00013955	0	0	0	0	0	0	0	2.79e-05	0	0	0	6.314e-05	0
Meta-Protein 44685	BLAST_UDP_ECOLI Uridine phosphorylase OS=Escherichia coli (strain K12) GN=udp PE=1 SV=3_P12758	3D-structure;Complete proteome;Cytoplasm;Direct protein sequencing;Glycosyltransferase;Reference proteome;Transferase;	2.4.2.3;	;K00757;	UniRef50_P12758	UniRef90_P12758	EMPTY	Unknown SPECIES	Unknown GENUS	Enterobacteriaceae	Enterobacteriales	Gammaproteobacteria	Proteobacteria	Unknown KINGDOM	Bacteria	Unknown SUBSPECIES	HG3750785;	0	0	8.419e-05	0	2.969e-05	0	0	0	0	0	0	0	0	0	0	0	0	0	0	0	0	0	0	0
Meta-Protein 56506	BLAST_WEE1_ORYSJ Wee1-like protein kinase OS=Oryza sativa subsp. japonica GN=WEE1 PE=3 SV=1_Q6Z829	ATP-binding;Complete proteome;Endoplasmic reticulum;Kinase;Membrane;Nucleotide-binding;Reference proteome;Serine/threonine-protein kinase;Signal;Transferase;Transmembrane;Transmembrane helix;	2.7.11.1;	K08852;	UniRef50_O94537	UniRef90_O94537	UniRef100_O94537	Schizosaccharomyces pombe	Schizosaccharomyces	Schizosaccharomycetaceae	Schizosaccharomycetales	Schizosaccharomycetes	Ascomycota	Fungi	Eukaryota	Schizosaccharomyces pombe 972h-	HG4451570;	2.99e-05	0	0	3.12e-05	0	3.568e-05	0	0	0	0	0	5.646e-05	0	0	3.086e-05	3.329e-05	0	3.254e-05	0	0	0	2.789e-05	3.157e-05	2.987e-05
Meta-Protein 14576	Metagenome Unknown							Unknown SPECIES	Unknown GENUS	Unknown FAMILY	Unknown ORDER	Unknown CLASS	Unknown PHYLUM	Unknown KINGDOM	Unknown SUPERKINGDOM	Unknown SUBSPECIES	HG4486523;	0	4.609e-05	2.806e-05	0	0	0	0	0	0	0	0	0	0	2.877e-05	0	0	0	0	0	0	0	0	0	5.974e-05
Meta-Protein 99569	BLAST_RLX1_STAAU Protein rlx OS=Staphylococcus aureus GN=rlx PE=4 SV=1_P12054	Plasmid;	;	;	UniRef50_P12054	UniRef90_P12054	UniRef100_P12054	Staphylococcus aureus	Staphylococcus	Staphylococcaceae	Bacillales	Bacilli	Firmicutes	Unknown KINGDOM	Bacteria	Unknown SUBSPECIES	HG5284114;	0	0	0	0	0.00011874	7.137e-05	0	0	0	0	0	0	0	0	0	3.329e-05	0	6.507e-05	2.79e-05	0	0	0	0	2.987e-05
Meta-Protein 99570	BLAST_XKDN_BACSU Phage-like element PBSX protein XkdN OS=Bacillus subtilis (strain 168) GN=xkdN PE=4 SV=2_P54333	Complete proteome;Reference proteome;	;	;	UniRef50_P54333	UniRef90_P54333	UniRef100_P54333	Bacillus subtilis subsp. subtilis str. 168	Bacillus	Bacillaceae	Bacillales	Bacilli	Firmicutes	Unknown KINGDOM	Bacteria	Bacillus subtilis subsp. subtilis	HG1777150;	0	0	0	0	0.00011874	7.137e-05	0	0	0	0	0	0	0	0	0	3.329e-05	0	6.507e-05	2.79e-05	0	0	0	0	2.987e-05
Meta-Protein 55329	Metagenome Unknown							Unknown SPECIES	Unknown GENUS	Unknown FAMILY	Unknown ORDER	Unknown CLASS	Unknown PHYLUM	Unknown KINGDOM	Unknown SUPERKINGDOM	Unknown SUBSPECIES	HG4335367;	0	0	0	0	0	0	0	0	0	0	0	0	0	5.753e-05	0	0	0	0	2.79e-05	0	0	0	9.471e-05	0
Meta-Protein 9466	Metagenome Unknown							Unknown SPECIES	Unknown GENUS	Unknown FAMILY	Unknown ORDER	Unknown CLASS	Unknown PHYLUM	Unknown KINGDOM	Unknown SUPERKINGDOM	Unknown SUBSPECIES	HG4001041;	0	6.913e-05	0	3.12e-05	0	0.00010705	0	0	0	0	0	0	0	0	0	0	4.816e-05	0	0	0	0	2.789e-05	0	0
Meta-Protein 44363	BLAST_F153B_HUMAN Protein FAM153B OS=Homo sapiens GN=FAM153B PE=2 SV=1_P0C7A2	Alternative splicing;Complete proteome;Reference proteome;	;	;	UniRef50_P0C7A2	UniRef90_P0C7A2	UniRef100_P0C7A2	Homo sapiens	Homo	Hominidae	Primates	Mammalia	Chordata	Metazoa	Eukaryota	Unknown SUBSPECIES	HG0978066;	0	2.304e-05	2.806e-05	0	0	0	0	0	0	0	2.791e-05	0	0	0	0	3.329e-05	0	3.254e-05	0	0	0	5.579e-05	3.157e-05	0
Meta-Protein 15123	Metagenome Unknown							Unknown SPECIES	Unknown GENUS	Unknown FAMILY	Unknown ORDER	Unknown CLASS	Unknown PHYLUM	Unknown KINGDOM	Unknown SUPERKINGDOM	Unknown SUBSPECIES	HG4170572;	0	0	0	0	0	0	2.828e-05	5.835e-05	0	3.669e-05	0	0	0	0	0	0	0	3.254e-05	0	0	0	2.789e-05	3.157e-05	2.987e-05
Meta-Protein 26521	BLAST_ARFA_MYCBP Peptidoglycan-binding protein ArfA OS=Mycobacterium bovis (strain BCG / Pasteur 1173P2) GN=arfA PE=1 SV=1_A1KH31	Cell outer membrane;Complete proteome;Direct protein sequencing;Disulfide bond;Membrane;Pyrrolidone carboxylic acid;Reference proteome;Signal;Transmembrane;Transmembrane beta strand;	;	;	UniRef50_Q9S3R9	UniRef90_Q9S3R9	UniRef100_Q9S3R9	Porphyromonas gingivalis	Porphyromonas	Porphyromonadaceae	Bacteroidales	Bacteroidia	Bacteroidetes	Unknown KINGDOM	Bacteria	Porphyromonas gingivalis W83	HG4483745;	0	0	0	0	0	0	0	0	0	0	0	0	0	0	0	0	0	0	0	0	0	0	0	0
Meta-Protein 38343	BLAST_SDHA_BACSU Succinate dehydrogenase flavoprotein subunit OS=Bacillus subtilis (strain 168) GN=sdhA PE=3 SV=4_P08065	Cell membrane;Complete proteome;Electron transport;FAD;Flavoprotein;Membrane;Oxidoreductase;Reference proteome;Transport;Tricarboxylic acid cycle;	1.3.5.1;	K00239;	UniRef50_P08065	UniRef90_P08065	UniRef100_P08065	Bacillus subtilis subsp. subtilis str. 168	Bacillus	Bacillaceae	Bacillales	Bacilli	Firmicutes	Unknown KINGDOM	Bacteria	Bacillus subtilis subsp. subtilis	HG5333182;	0	2.304e-05	0	0	0	0	0	0	0	0	2.791e-05	0	0	0	0	0	0	0	0	0	0	8.368e-05	0	0
Meta-Protein 57090	BLAST_RS16_AGARV 30S ribosomal protein S16 OS=Agathobacter rectalis (strain ATCC 33656 / DSM 3377 / JCM 17463 / KCTC 5835 / VPI 0990) GN=rpsP PE=3 SV=1_C4Z929	Complete proteome;Reference proteome;Ribonucleoprotein;Ribosomal protein;	;	K02959;	UniRef50_Q8DMS1	UniRef90_C4Z929	UniRef100_C4Z929	Eubacterium rectale	Eubacterium	Eubacteriaceae	Clostridiales	Clostridia	Firmicutes	Unknown KINGDOM	Bacteria	Eubacterium rectale ATCC 33656	HG0829504;	0	0	0.0002245	0	0	0	0	0	0	0	0	0	0	0	0	0	0	0	0	0	0	0	0	0
Meta-Protein 62204	BLAST_FAMT_PSEPU Probable fatty acid methyltransferase OS=Pseudomonas putida PE=3 SV=1_P31049	Lipid biosynthesis;Lipid metabolism;Methyltransferase;S-adenosyl-L-methionine;Transferase;	2.1.1.-;	;	UniRef50_P31049	UniRef90_P31049	UniRef100_P31049	Pseudomonas putida	Pseudomonas	Pseudomonadaceae	Pseudomonadales	Gammaproteobacteria	Proteobacteria	Unknown KINGDOM	Bacteria	Unknown SUBSPECIES	HG4612527;	0	0	0	0	0	0	0	0	8.935e-05	0	0	0	0	0	0	0	0	0	0	0	0.00027253	0	0	0
Meta-Protein 17702	BLAST_ENO2_DESHY Enolase 2 OS=Desulfitobacterium hafniense (strain Y51) GN=eno2 PE=3 SV=1_Q24MW5	3D-structure;Complete proteome;Cytoplasm;Direct protein sequencing;Glycolysis;Lyase;Magnesium;Metal-binding;Phosphoprotein;Reference proteome;Secreted;Sporulation;Virulence;	4.2.1.11;	;K01689;	EMPTY	EMPTY	EMPTY	Unknown SPECIES	Unknown GENUS	Unknown FAMILY	Unknown ORDER	Unknown CLASS	Unknown PHYLUM	Unknown KINGDOM	Bacteria	Unknown SUBSPECIES	HG4759246;	0	0	0	0	0	0	0	0	0	0	0	0	0	2.877e-05	3.086e-05	0	0.00019262	3.254e-05	0	0	0	0	3.157e-05	0
Meta-Protein 23431	BLAST_IMDH_TRIFO Inosine-5-monophosphate dehydrogenase OS=Tritrichomonas foetus GN=IMPDH PE=1 SV=1_P50097	3D-structure;CBS domain;Cytoplasm;GMP biosynthesis;Metal-binding;NAD;Oxidoreductase;Potassium;Purine biosynthesis;Repeat;	1.1.1.205;	;	UniRef50_P50097	UniRef90_P50097	UniRef100_P50097	Tritrichomonas suis	Tritrichomonas	Tritrichomonadidae	Tritrichomonadida	Unknown CLASS	Unknown PHYLUM	Unknown KINGDOM	Eukaryota	Unknown SUBSPECIES	HG5096186;	0	2.304e-05	0	0	0	0	0	0	2.978e-05	0	5.582e-05	0	0	2.877e-05	0	3.329e-05	0	0	5.581e-05	0	0	0	0	0
Meta-Protein 56995	BLAST_BIOC_SERMA Malonyl-[acyl-carrier protein] O-methyltransferase OS=Serratia marcescens GN=bioC PE=1 SV=1_P36571	Biotin biosynthesis;Complete proteome;Methyltransferase;Reference proteome;S-adenosyl-L-methionine;Transferase;	2.1.1.197;	K02169;	UniRef50_P36571	UniRef90_Q7CH67	UniRef100_Q7CH67	Yersinia pestis	Yersinia	Enterobacteriaceae	Enterobacteriales	Gammaproteobacteria	Proteobacteria	Unknown KINGDOM	Bacteria	Unknown SUBSPECIES	HG3632114;	0	0	0	6.24e-05	0	0	0	0	0	0	2.791e-05	2.823e-05	0	0	6.172e-05	3.329e-05	0	0	0	0	0	0	0	0
Meta-Protein 3397	BLAST_FIXB_CLOSA Protein FixB OS=Clostridium saccharobutylicum GN=fixB PE=3 SV=1_P53578	Complete proteome;Electron transport;FAD;Flavoprotein;Reference proteome;Transport;	;	;K03522;	UniRef50_P53578	UniRef90_P53578	UniRef100_P53578	Unknown SPECIES	Clostridium	Clostridiaceae	Clostridiales	Clostridia	Firmicutes	Unknown KINGDOM	Bacteria	Unknown SUBSPECIES	HG4357582;HG4313740;HG4353144;	0	0	0	0	0	0	0	0	0	0	0	0	0	0.00023012	0	0	0	0	0	0	0	0	0	0
Meta-Protein 56109	BLAST_EFTU_HELHP Elongation factor Tu OS=Helicobacter hepaticus (strain ATCC 51449 / 3B1) GN=tuf PE=3 SV=1_Q7VJ74	3D-structure;Acetylation;Antibiotic resistance;Cell inner membrane;Cell membrane;Complete proteome;Cyanelle;Cytoplasm;Direct protein sequencing;Elongation factor;GTP-binding;Membrane;Methylation;Mitochondrion;Nucleotide-binding;Phosphoprotein;Plasmid;Plastid;Protein biosynthesis;RNA-binding;Reference proteome;	;	;K02358;	EMPTY	EMPTY	EMPTY	Unknown SPECIES	Unknown GENUS	Unknown FAMILY	Unknown ORDER	Unknown CLASS	Unknown PHYLUM	Unknown KINGDOM	Unknown SUPERKINGDOM	Unknown SUBSPECIES	HG4632446;	0	0	0	0	0	0	0	0	0	0	0	0	0	2.877e-05	0	6.658e-05	0	0	0	0	0	0	0	0
Meta-Protein 4039	Metagenome Unknown	ATP-binding;Amino-acid transport;Cell inner membrane;Cell membrane;Complete proteome;Hydrolase;Membrane;Nucleotide-binding;Reference proteome;Transport;	3.6.3.-;	K02071;	UniRef50_Q0PAB6	UniRef90_Q7M816	UniRef100_Q7M816	Wolinella succinogenes	Wolinella	Helicobacteraceae	Campylobacterales	Epsilonproteobacteria	Proteobacteria	Unknown KINGDOM	Bacteria	Wolinella succinogenes DSM 1740	HG2414403;HG4107424;	0	0	0	0	0	0	2.828e-05	0	0	3.669e-05	0	2.823e-05	0	0	0	0	0	0	0	0	0.00018169	0	0	2.987e-05
Meta-Protein 34459	BLAST_YOKA_BACSU Resolvase homolog YokA OS=Bacillus subtilis (strain 168) GN=yokA PE=3 SV=1_O32006	Coiled coil;Complete proteome;DNA integration;DNA recombination;DNA-binding;Reference proteome;	;	;	UniRef50_O32006	UniRef90_O32006	UniRef100_O32006	Bacillus subtilis subsp. subtilis str. 168	Bacillus	Bacillaceae	Bacillales	Bacilli	Firmicutes	Unknown KINGDOM	Bacteria	Bacillus subtilis subsp. subtilis	HG5190865;	0	0	2.806e-05	0	0	0	0	0	2.978e-05	3.669e-05	0	0	0	0	3.086e-05	0	0	0	2.79e-05	0	9.084e-05	0	0	2.987e-05
Meta-Protein 55522	Metagenome Unknown							Unknown SPECIES	Unknown GENUS	Unknown FAMILY	Unknown ORDER	Unknown CLASS	Unknown PHYLUM	Unknown KINGDOM	Unknown SUPERKINGDOM	Unknown SUBSPECIES	HG1521292;	0	0	2.806e-05	3.12e-05	0	0	0	0	0	0	2.791e-05	2.823e-05	0	5.753e-05	3.086e-05	0	0	3.254e-05	0	0	0	0	3.157e-05	2.987e-05
Meta-Protein 144961	Metagenome Unknown							Unknown SPECIES	Unknown GENUS	Unknown FAMILY	Unknown ORDER	Unknown CLASS	Unknown PHYLUM	Unknown KINGDOM	Unknown SUPERKINGDOM	Unknown SUBSPECIES	HG4015871;	0	0	0	0	0	0	0	0	0	0	0	0	0	0	0	0	0	0	0	0	0	0	0	0
Meta-Protein 26555	BLAST_TLDD_BUCAI Metalloprotease TldD homolog OS=Buchnera aphidicola subsp. Acyrthosiphon pisum (strain APS) GN=tldD PE=3 SV=1_P57478	Complete proteome;Hydrolase;Metalloprotease;Protease;Reference proteome;	3.4.-.-;	K03568;	UniRef50_Q58403	UniRef90_Q58403	UniRef100_Q58403	Methanocaldococcus jannaschii	Methanocaldococcus	Methanocaldococcaceae	Methanococcales	Methanococci	Euryarchaeota	Unknown KINGDOM	Archaea	Methanocaldococcus jannaschii DSM 2661	HG3027212;	2.99e-05	4.609e-05	0	0	0	3.568e-05	2.828e-05	0	0	0	0	0	3.201e-05	2.877e-05	3.086e-05	0	0	0	0	0	0	0	0	0
Meta-Protein 45877	URE1_BURM1 Urease subunit alpha OS=Burkholderia multivorans (strain ATCC 17616 / 249) GN=ureC PE=3 SV=1	Complete proteome;Cytoplasm;Hydrolase;Metal-binding;Nickel;Reference proteome;	3.5.1.5;	K01428;	UniRef50_P17086	UniRef90_Q63RL3	UniRef100_A9AF72	Burkholderia multivorans	Burkholderia	Burkholderiaceae	Burkholderiales	Betaproteobacteria	Proteobacteria	Unknown KINGDOM	Bacteria	Burkholderia multivorans ATCC 17616	A9AF72;	0	0	0	0.00021839	0	0	0	0	0	0	0	0	0	0	0	9.987e-05	0	0	0	0	0	0	0	0
Meta-Protein 43094	BLAST_RS12_CLOCE 30S ribosomal protein S12 OS=Clostridium cellulolyticum (strain ATCC 35319 / DSM 5812 / JCM 6584 / H10) GN=rpsL PE=3 SV=1_B8I5N5	Complete proteome;Methylation;RNA-binding;Reference proteome;Ribonucleoprotein;Ribosomal protein;rRNA-binding;tRNA-binding;	;	K02950;	UniRef50_Q2SSX1	UniRef90_B8I5N5	UniRef100_B8I5N5	Clostridium cellulolyticum	Clostridium	Clostridiaceae	Clostridiales	Clostridia	Firmicutes	Unknown KINGDOM	Bacteria	Clostridium cellulolyticum H10	HG2342093;	0	0	0	0	0	0	0	0	0	0	0	0	3.201e-05	0	0	0	0	0	8.371e-05	0	0	0	0	0
Meta-Protein 31938	BLAST_AHPC_SALTI Alkyl hydroperoxide reductase C OS=Salmonella typhi GN=ahpC PE=3 SV=2_P0A252	3D-structure;Antioxidant;Complete proteome;Cytoplasm;Direct protein sequencing;Disulfide bond;Oxidoreductase;Peroxidase;Redox-active center;Reference proteome;	1.11.1.15;	K03386;	UniRef50_P0AE10	UniRef90_P0AE10	UniRef100_P0A252	Salmonella enterica	Salmonella	Enterobacteriaceae	Enterobacteriales	Gammaproteobacteria	Proteobacteria	Unknown KINGDOM	Bacteria	Salmonella enterica subsp. enterica	HG2879336;	0	0	0	0	0	0	0	0.00014587	0	0	0	0	0	0	0	0	0	0	0	0	0	0	0	0.00023896
Meta-Protein 17812	Metagenome Unknown							Unknown SPECIES	Unknown GENUS	Unknown FAMILY	Unknown ORDER	Unknown CLASS	Unknown PHYLUM	Unknown KINGDOM	Unknown SUPERKINGDOM	Unknown SUBSPECIES	HG2098749;	0	2.304e-05	0	0	2.969e-05	3.568e-05	2.828e-05	0	0	0	0	0	3.201e-05	0	6.172e-05	3.329e-05	0	0	0	0	0	0	0	2.987e-05
Meta-Protein 95480	Metagenome Unknown							Unknown SPECIES	Unknown GENUS	Unknown FAMILY	Unknown ORDER	Unknown CLASS	Unknown PHYLUM	Unknown KINGDOM	Unknown SUPERKINGDOM	Unknown SUBSPECIES	HG3045250;	0	0	0	0.00012479	0	0	0	0	0	0	5.582e-05	0	0	0	0	0	0	0	0	0	0	0	0	0
Meta-Protein 28101	Metagenome Unknown							Unknown SPECIES	Unknown GENUS	Unknown FAMILY	Unknown ORDER	Unknown CLASS	Unknown PHYLUM	Unknown KINGDOM	Unknown SUPERKINGDOM	Unknown SUBSPECIES	HG0916701;	5.979e-05	2.304e-05	0	0	2.969e-05	3.568e-05	0	2.917e-05	0	0	0	0	3.201e-05	2.877e-05	0	0	0	0	0	0	0	2.789e-05	0	2.987e-05
Meta-Protein 61414	BLAST_LON_CALS8 Lon protease OS=Caldicellulosiruptor saccharolyticus (strain ATCC 43494 / DSM 8903 / Tp8T 6331) GN=lon PE=3 SV=1_A4XJL4	3D-structure;ATP-binding;Acetylation;Alternative splicing;Complete proteome;Cytoplasm;Direct protein sequencing;Hydrolase;Nucleotide-binding;Peroxisome;Plasmid;Protease;Reference proteome;Serine protease;Stress response;	3.4.21.53;	;K01338;	EMPTY	EMPTY	EMPTY	Unknown SPECIES	Unknown GENUS	Unknown FAMILY	Unknown ORDER	Unknown CLASS	Unknown PHYLUM	Unknown KINGDOM	Unknown SUPERKINGDOM	Unknown SUBSPECIES	HG5436331;	5.979e-05	0	0	0	0	0	0	0	0	0	0	2.823e-05	0	0	0	3.329e-05	0	0	2.79e-05	0	9.084e-05	0	0	2.987e-05
Meta-Protein 10578	BLAST_ADHE_ECOLI Aldehyde-alcohol dehydrogenase OS=Escherichia coli (strain K12) GN=adhE PE=1 SV=2_P0A9Q7	Acetylation;Complete proteome;Direct protein sequencing;Iron;Multifunctional enzyme;NAD;Oxidoreductase;Reference proteome;	1.1.1.1;1.2.1.10;	K04072;	UniRef50_P0A9Q8	UniRef90_P0A9Q8	UniRef100_P0A9Q8	Escherichia coli	Escherichia	Enterobacteriaceae	Enterobacteriales	Gammaproteobacteria	Proteobacteria	Unknown KINGDOM	Bacteria	Unknown SUBSPECIES	HG1137449;	0	0	0	0	0	0	0	0	0	0	0	0	0	0	0	0	0	0	0	0	0	0	0	0
Meta-Protein 25272	Metagenome Unknown							Unknown SPECIES	Unknown GENUS	Unknown FAMILY	Unknown ORDER	Unknown CLASS	Unknown PHYLUM	Unknown KINGDOM	Unknown SUPERKINGDOM	Unknown SUBSPECIES	HG5113512;	0	0	0	0	0	0	0	0	2.978e-05	0	0	0.00016938	0	0	0	0	0	0	0	0	0	0	0	0
Meta-Protein 57754	BLAST_DACF_BACSU D-alanyl-D-alanine carboxypeptidase DacF OS=Bacillus subtilis (strain 168) GN=dacF PE=2 SV=2_P38422	Carboxypeptidase;Cell shape;Cell wall biogenesis/degradation;Complete proteome;Hydrolase;Peptidoglycan synthesis;Protease;Reference proteome;Secreted;Signal;	3.4.16.4;	K07258;	UniRef50_P38422	UniRef90_P38422	UniRef100_P38422	Bacillus subtilis subsp. subtilis str. 168	Bacillus	Bacillaceae	Bacillales	Bacilli	Firmicutes	Unknown KINGDOM	Bacteria	Bacillus subtilis subsp. subtilis	HG4538984;	0	0	0	0	0	0	0	0	0	0	0	0	0	0	0	3.329e-05	0	0	5.581e-05	0	0	0	3.157e-05	0
Meta-Protein 45341	BLAST_BACA_BACLI Bacitracin synthase 1 OS=Bacillus licheniformis GN=bacA PE=3 SV=1_O68006	Complete proteome;Ligase;Multifunctional enzyme;Phosphopantetheine;Phosphoprotein;Repeat;	;	K04784;	UniRef50_P48633	UniRef90_P48633	UniRef100_P48633	Yersinia enterocolitica subsp. enterocolitica 8081	Yersinia	Enterobacteriaceae	Enterobacteriales	Gammaproteobacteria	Proteobacteria	Unknown KINGDOM	Bacteria	Yersinia enterocolitica subsp. enterocolitica	HG3765896;	0	2.304e-05	0	3.12e-05	0	0	0	0	0	0	2.791e-05	0	3.201e-05	2.877e-05	0	0	0	0	0	0	0	0	3.157e-05	0
Meta-Protein 71568	BLAST_OMP_BORPE Outer membrane porin protein BP0840 OS=Bordetella pertussis (strain Tohama I / ATCC BAA-589 / NCTC 13251) GN=BP0840 PE=1 SV=1_Q04064	Cell outer membrane;Complete proteome;Direct protein sequencing;Ion transport;Membrane;Porin;Reference proteome;Signal;Transmembrane;Transmembrane beta strand;Transport;	;	;	UniRef50_Q04064	UniRef90_Q04064	UniRef100_Q04064	Bordetella pertussis	Bordetella	Alcaligenaceae	Burkholderiales	Betaproteobacteria	Proteobacteria	Unknown KINGDOM	Bacteria	Bordetella pertussis Tohama I	HG3435129;	0	0	0	0	0	0	0.00048076	0	0	0	0	0	0	0	0	0	0	0	0	0	0	0	0	0
Meta-Protein 17452	Metagenome Unknown							Unknown SPECIES	Unknown GENUS	Unknown FAMILY	Unknown ORDER	Unknown CLASS	Unknown PHYLUM	Unknown KINGDOM	Unknown SUPERKINGDOM	Unknown SUBSPECIES	HG2991212;	2.99e-05	2.304e-05	0	0	0	0	0	0	0	0	0	2.823e-05	3.201e-05	0	3.086e-05	0	0	0	0	0	0	0	0	0
Meta-Protein 14678	BLAST_PGFS_TRYCC Prostaglandin F synthase OS=Trypanosoma cruzi (strain CL Brener) GN=Tc00.1047053511287.49 PE=1 SV=2_Q4DJ07	3D-structure;Complete proteome;Cytoplasm;Fatty acid biosynthesis;Fatty acid metabolism;Lipid biosynthesis;Lipid metabolism;NADP;Nucleotide-binding;Oxidoreductase;Prostaglandin biosynthesis;Prostaglandin metabolism;Reference proteome;	1.1.1.188;	;	UniRef50_Q9GV41	UniRef90_Q4DJ07	UniRef100_Q4DJ07	Trypanosoma cruzi	Trypanosoma	Trypanosomatidae	Kinetoplastida	Unknown CLASS	Unknown PHYLUM	Unknown KINGDOM	Eukaryota	Trypanosoma cruzi strain CL Brener	HG3801019;	0	0	0	0	2.969e-05	0	0	0	0	3.669e-05	0	0	3.201e-05	0	0	0	0.00014447	0	0	0	0	0	0	0
Meta-Protein 56869	BLAST_ISPH_CLOAB 4-hydroxy-3-methylbut-2-enyl diphosphate reductase OS=Clostridium acetobutylicum (strain ATCC 824 / DSM 792 / JCM 1419 / LMG 5710 / VKM B-1787) GN=ispH PE=3 SV=1_Q97I09	RNA-binding;Repeat;Ribonucleoprotein;Ribosomal protein;	;	;	UniRef50_P50889	UniRef90_P50889	UniRef100_P50889	Leuconostoc lactis	Leuconostoc	Leuconostocaceae	Lactobacillales	Bacilli	Firmicutes	Unknown KINGDOM	Bacteria	Unknown SUBSPECIES	HG5339127;	0	0	5.613e-05	0	0	0	0	0	0	3.669e-05	2.791e-05	0	0	0.00011506	0	0	0	0	0	0	0	0	0	0
Meta-Protein 3580	BLAST_MDH_AGRRK Malate dehydrogenase OS=Agrobacterium radiobacter (strain K84 / ATCC BAA-868) GN=mdh PE=3 SV=1_B9JCF5	Complete proteome;NAD;Oxidoreductase;Tricarboxylic acid cycle;	1.1.1.37;	K00024;	EMPTY	EMPTY	EMPTY	Unknown SPECIES	Unknown GENUS	Unknown FAMILY	Unknown ORDER	Unknown CLASS	Proteobacteria	Unknown KINGDOM	Bacteria	Unknown SUBSPECIES	HG4490155;HG3421022;	0	0	0	0	2.969e-05	0	0	0	5.957e-05	0	0	0	0	0	0	0	0	0	5.581e-05	0	9.084e-05	5.579e-05	0	0
Meta-Protein 42003	Metagenome Unknown							Unknown SPECIES	Unknown GENUS	Unknown FAMILY	Unknown ORDER	Unknown CLASS	Unknown PHYLUM	Unknown KINGDOM	Unknown SUPERKINGDOM	Unknown SUBSPECIES	HG0940582;	0	2.304e-05	0	6.24e-05	0	0	0	0	0	0	5.582e-05	0	6.401e-05	0	0	0	0	0	0	0	0	0	0	0
Meta-Protein 36705	Metagenome Unknown							Unknown SPECIES	Unknown GENUS	Unknown FAMILY	Unknown ORDER	Unknown CLASS	Unknown PHYLUM	Unknown KINGDOM	Unknown SUPERKINGDOM	Unknown SUBSPECIES	HG1291720;	0	0	0	0	0	0	2.828e-05	0	5.957e-05	0	0	0	3.201e-05	0	0	0	0	3.254e-05	0	0	9.084e-05	0	0	2.987e-05
Meta-Protein 62388	Metagenome Unknown							Unknown SPECIES	Unknown GENUS	Unknown FAMILY	Unknown ORDER	Unknown CLASS	Unknown PHYLUM	Unknown KINGDOM	Unknown SUPERKINGDOM	Unknown SUBSPECIES	HG4225965;	0	0	0	0	0	0	0	0	0	0	0	0	0	0	0	0	0	0	0	0	0	0	0	0
Meta-Protein 62389	Metagenome Unknown							Unknown SPECIES	Unknown GENUS	Unknown FAMILY	Unknown ORDER	Unknown CLASS	Unknown PHYLUM	Unknown KINGDOM	Unknown SUPERKINGDOM	Unknown SUBSPECIES	HG3052426;	0	0	0	0	0	0	0	0	0	0	0	0	0	0	0	0	0	0	0	0	0	0	0	0
Meta-Protein 37541	BLAST_FLQE1_MYCTU Fluoroquinolones export ATP-binding protein Rv2688c OS=Mycobacterium tuberculosis (strain ATCC 25618 / H37Rv) GN=Rv2688c PE=1 SV=1_P9WQL7	ATP-binding;Antibiotic resistance;Cell membrane;Complete proteome;Hydrolase;Membrane;Nucleotide-binding;Transport;	3.6.3.-;	K16907;	UniRef50_P9WQL7	UniRef90_P9WQL7	UniRef100_P9WQL6	Mycobacterium tuberculosis	Mycobacterium	Mycobacteriaceae	Actinomycetales	Actinobacteria	Actinobacteria	Unknown KINGDOM	Bacteria	Mycobacterium tuberculosis CDC1551	HG3675793;	0	0	5.613e-05	0	0	0	0	0	0	0	0	0	9.602e-05	0	3.086e-05	0	0	0	0	0	0	2.789e-05	3.157e-05	0
Meta-Protein 37540	Metagenome Unknown							Unknown SPECIES	Unknown GENUS	Unknown FAMILY	Unknown ORDER	Unknown CLASS	Unknown PHYLUM	Unknown KINGDOM	Unknown SUPERKINGDOM	Unknown SUBSPECIES	HG3868891;	0	0	5.613e-05	0	0	0	0	0	0	0	0	0	9.602e-05	0	3.086e-05	0	0	0	0	0	0	2.789e-05	3.157e-05	0
Meta-Protein 69411	Metagenome Unknown							Unknown SPECIES	Unknown GENUS	Unknown FAMILY	Unknown ORDER	Unknown CLASS	Unknown PHYLUM	Unknown KINGDOM	Unknown SUPERKINGDOM	Unknown SUBSPECIES	HG1417511;	0	0	0	0	0	3.568e-05	2.828e-05	0	2.978e-05	0	0	0	0	0	0	0	0	6.507e-05	0	0	0	2.789e-05	0	2.987e-05
Meta-Protein 22188	BLAST_ALGI_PSESM Probable alginate O-acetylase AlgI OS=Pseudomonas syringae pv. tomato (strain ATCC BAA-871 / DC3000) GN=algI PE=3 SV=1_Q887Q6	Acyltransferase;Alginate biosynthesis;Cell inner membrane;Cell membrane;Complete proteome;Membrane;Reference proteome;Transferase;Transmembrane;Transmembrane helix;	2.3.1.-;	K19294;	UniRef50_Q51392	UniRef90_Q887Q6	UniRef100_Q887Q6	Pseudomonas syringae pv. tomato str. DC3000	Pseudomonas	Pseudomonadaceae	Pseudomonadales	Gammaproteobacteria	Proteobacteria	Unknown KINGDOM	Bacteria	Pseudomonas syringae pv. tomato	HG5124156;	0	0	0	0	0	0	0	0	0	0	2.791e-05	0	0	0	0	0	0	0	0	0	0	0	0	0
Meta-Protein 22187	BLAST_YCF27_CYAPA Probable transcriptional regulator ycf27 OS=Cyanophora paradoxa GN=ycf27 PE=3 SV=1_P48259	ATP-binding;Cytoplasm;Kinase;Nucleotide-binding;Phosphoprotein;Repeat;Transferase;Two-component regulatory system;	2.7.13.3;	;	UniRef50_E0X9C7	UniRef90_Q8KIY1	UniRef100_Q8KIY1	Pseudomonas mendocina	Pseudomonas	Pseudomonadaceae	Pseudomonadales	Gammaproteobacteria	Proteobacteria	Unknown KINGDOM	Bacteria	Unknown SUBSPECIES	HG5578873;	0	0	0	0	0	0	0	0	0	0	2.791e-05	0	0	0	0	0	0	0	0	0	0	0	0	0
Meta-Protein 8972	BLAST_YTCJ_BACSU Putative amidohydrolase YtcJ OS=Bacillus subtilis (strain 168) GN=ytcJ PE=3 SV=1_O34355	Complete proteome;Hydrolase;Reference proteome;	3.5.-.-;	;	UniRef50_O34355	UniRef90_O34355	UniRef100_O34355	Bacillus subtilis subsp. subtilis str. 168	Bacillus	Bacillaceae	Bacillales	Bacilli	Firmicutes	Unknown KINGDOM	Bacteria	Bacillus subtilis subsp. subtilis	HG5175856;	0	0	2.806e-05	0	0	0	0	0	0	0	5.582e-05	0	0	0	0	0	0	0	0	0	0	0	0	0
Meta-Protein 149	BLAST_YOKA_BACSU Resolvase homolog YokA OS=Bacillus subtilis (strain 168) GN=yokA PE=3 SV=1_O32006	3D-structure;Acetylation;Coiled coil;Complete proteome;DNA integration;DNA recombination;DNA-binding;Nucleus;Phosphoprotein;Reference proteome;	;	;K06400;	EMPTY	EMPTY	EMPTY	Unknown SPECIES	Unknown GENUS	Unknown FAMILY	Unknown ORDER	Unknown CLASS	Unknown PHYLUM	Unknown KINGDOM	Unknown SUPERKINGDOM	Unknown SUBSPECIES	HG4818921;HG0665633;HG3101500;	0	0	5.613e-05	0	0	0	2.828e-05	0	0	0	5.582e-05	0	0	0	0	0	0	0	0	0	0	0	0	0
Meta-Protein 8352	BLAST_NTRC_KLEPN Nitrogen assimilation regulatory protein OS=Klebsiella pneumoniae GN=ntrC PE=1 SV=1_P03029	ATP-binding;Activator;Cytoplasm;DNA-binding;Nitrogen fixation;Nucleotide-binding;Phosphoprotein;Repressor;Transcription;Transcription regulation;Two-component regulatory system;	;	;	UniRef50_P03029	UniRef90_P03029	UniRef100_P03029	Klebsiella pneumoniae	Klebsiella	Enterobacteriaceae	Enterobacteriales	Gammaproteobacteria	Proteobacteria	Unknown KINGDOM	Bacteria	Unknown SUBSPECIES	HG4975033;	0	0	5.613e-05	0	0	0	2.828e-05	0	0	0	5.582e-05	0	0	0	0	0	0	0	0	0	0	0	0	0
Meta-Protein 9820	Metagenome Unknown							Unknown SPECIES	Unknown GENUS	Unknown FAMILY	Unknown ORDER	Unknown CLASS	Unknown PHYLUM	Unknown KINGDOM	Unknown SUPERKINGDOM	Unknown SUBSPECIES	HG3512122;	0	0	0	0	0	3.568e-05	2.828e-05	2.917e-05	0	0	0	5.646e-05	0	2.877e-05	3.086e-05	3.329e-05	0	3.254e-05	0	0	0	0	0	0
Meta-Protein 331	BLAST_SASA_THEEB Adaptive-response sensory-kinase SasA OS=Thermosynechococcus elongatus (strain BP-1) GN=sasA PE=3 SV=1_Q8DMT2	ATP-binding;Cell membrane;Complete proteome;Developmental protein;Glycosyltransferase;Golgi apparatus;Kinase;Lipid biosynthesis;Lipid metabolism;Membrane;Nucleotide-binding;Phosphoprotein;Sphingolipid metabolism;Transferase;Transmembrane;Transmembrane helix;Two-component regulatory system;	2.4.1.80;2.7.13.3;	K00720;K07636;	EMPTY	EMPTY	EMPTY	Unknown SPECIES	Unknown GENUS	Unknown FAMILY	Unknown ORDER	Unknown CLASS	Unknown PHYLUM	Unknown KINGDOM	Unknown SUPERKINGDOM	Unknown SUBSPECIES	HG5320412;HG4550488;	0	0	2.806e-05	0	0	0	0	0	0	3.669e-05	0	0	3.201e-05	0	0	0	4.816e-05	0	0	8.641e-05	0	0	0	0
Meta-Protein 17071	BLAST_FOLD_NEIG1 Bifunctional protein FolD OS=Neisseria gonorrhoeae (strain ATCC 700825 / FA 1090) GN=folD PE=3 SV=1_Q5F5D0	Amino-acid biosynthesis;Complete proteome;Histidine biosynthesis;Hydrolase;Methionine biosynthesis;Multifunctional enzyme;NADP;One-carbon metabolism;Oxidoreductase;Purine biosynthesis;Reference proteome;	1.5.1.5;3.5.4.9;	;K01491;	UniRef50_Q74EU7	UniRef90_A9M068	EMPTY	Unknown SPECIES	Neisseria	Neisseriaceae	Neisseriales	Betaproteobacteria	Proteobacteria	Unknown KINGDOM	Bacteria	Unknown SUBSPECIES	HG3770036;	0	2.304e-05	0	0	0	0	2.828e-05	0	0	0	0	0	0	0	0	0	0	0	0	0	0	0	3.157e-05	0
Meta-Protein 72828	BLAST_EUTL_SALTY Ethanolamine utilization protein EutL OS=Salmonella typhimurium (strain LT2 / SGSC1412 / ATCC 700720) GN=eutL PE=3 SV=1_P0A1C9	3D-structure;Complete proteome;Reference proteome;	;	K04026;	UniRef50_P76541	UniRef90_P76541	UniRef100_P76541	Escherichia coli	Escherichia	Enterobacteriaceae	Enterobacteriales	Gammaproteobacteria	Proteobacteria	Unknown KINGDOM	Bacteria	Escherichia coli K-12	HG2954409;	0	0	8.419e-05	3.12e-05	0	0	5.656e-05	0	0	0	0	0	0	0	0	0	0	0	2.79e-05	0	0	0	0	0
Meta-Protein 10580	BLAST_BIOY_BACSU Probable biotin transporter BioY OS=Bacillus subtilis (strain 168) GN=bioY PE=2 SV=1_O07620	Cell membrane;Complete proteome;Membrane;Transmembrane;Transmembrane helix;Transport;	;	K03523;	UniRef50_A2RI45	UniRef90_A2RI45	UniRef100_A2RI45	Lactococcus lactis subsp. cremoris MG1363	Lactococcus	Streptococcaceae	Lactobacillales	Bacilli	Firmicutes	Unknown KINGDOM	Bacteria	Lactococcus lactis subsp. cremoris	HG2597100;	0	0	0	0	0	0	0	0	0	0	0	0	0	0	0	0	0	0	0	0	0	0	0	0
Meta-Protein 16137	BLAST_NORR_ECOSM Anaerobic nitric oxide reductase transcription regulator NorR OS=Escherichia coli (strain SMS-3-5 / SECEC) GN=norR PE=3 SV=1_B1LQ27	ATP-binding;Activator;Complete proteome;DNA-binding;Nucleotide-binding;Transcription;Transcription regulation;Two-component regulatory system;	;	K15836;	UniRef50_P19323	UniRef90_P19323	UniRef100_E1WAA4	Salmonella enterica subsp. enterica serovar Typhimurium str. SL1344	Salmonella	Enterobacteriaceae	Enterobacteriales	Gammaproteobacteria	Proteobacteria	Unknown KINGDOM	Bacteria	Salmonella enterica subsp. enterica	HG5258012;	0	0	0	0	0	3.568e-05	0	0	0	0	0	0	0	0	3.086e-05	0	4.816e-05	0	0	0	0	0	6.314e-05	0
Meta-Protein 9251	RL14_JANMA 50S ribosomal protein L14 OS=Janthinobacterium sp. (strain Marseille) GN=rplN PE=3 SV=1	Complete proteome;Reference proteome;Ribonucleoprotein;Ribosomal protein;RNA-binding;rRNA-binding;	;	K02874;	UniRef50_Q7NQG2	UniRef90_Q7NQG2	UniRef100_A6T3J4	Janthinobacterium sp. Marseille	Janthinobacterium	Oxalobacteraceae	Burkholderiales	Betaproteobacteria	Proteobacteria	Unknown KINGDOM	Bacteria	Unknown SUBSPECIES	A6T3J4;	2.99e-05	2.304e-05	0	3.12e-05	0	0	0	0	0	0	0	0	3.201e-05	0	0	0	4.816e-05	0	0	0	0	0	0	0
Meta-Protein 38249	BLAST_FCG2A_HUMAN Low affinity immunoglobulin gamma Fc region receptor II-a OS=Homo sapiens GN=FCGR2A PE=1 SV=4_P12318	3D-structure;Alternative splicing;Cell membrane;Complete proteome;Cytoplasm;Direct protein sequencing;Disulfide bond;Glycoprotein;IgG-binding protein;Immunity;Immunoglobulin domain;Membrane;Phosphoprotein;Polymorphism;Receptor;Reference proteome;Repeat;Signal;Transmembrane;Transmembrane helix;	;	K06472;K16824;	UniRef50_P31994-3	EMPTY	EMPTY	Unknown SPECIES	Unknown GENUS	Hominidae	Primates	Mammalia	Chordata	Metazoa	Eukaryota	Unknown SUBSPECIES	HG4080897;	0	0	0	0	5.937e-05	0	0	0	0	0	0	0	0	0	0	0	0	0	0	0	0	0.00011157	0	5.974e-05
Meta-Protein 21024	BLAST_SARA_STRGC Oligopeptide-binding protein SarA OS=Streptococcus gordonii (strain Challis / ATCC 35105 / BCRC 15272 / CH1 / DL1 / V288) GN=sarA PE=1 SV=2_P31306	Cell membrane;Complete proteome;Lipoprotein;Membrane;Palmitate;Peptide transport;Protein transport;Reference proteome;Signal;Transport;	;	K15580;	UniRef50_P31306	UniRef90_P31306	UniRef100_P31306	Streptococcus gordonii str. Challis substr. CH1	Streptococcus	Streptococcaceae	Lactobacillales	Bacilli	Firmicutes	Unknown KINGDOM	Bacteria	Streptococcus gordonii str. Challis	HG5481044;	0	0	5.613e-05	0	0	0	5.656e-05	0	0	0	0	0	0	0	0	3.329e-05	0	0	2.79e-05	0	9.084e-05	0	0	0
Meta-Protein 769	BLAST_CYSK_STAHA Cysteine synthase (Fragment) OS=Staphylococcus haemolyticus GN=cysK PE=3 SV=1_Q59918	3D-structure;Amino-acid biosynthesis;Complete proteome;Cysteine biosynthesis;Pyridoxal phosphate;Reference proteome;Transferase;	2.5.1.47;	K01738;	UniRef50_P0A535	UniRef90_P0A535	UniRef100_P0A535	Unknown SPECIES	Unknown GENUS	Unknown FAMILY	Unknown ORDER	Unknown CLASS	Unknown PHYLUM	Unknown KINGDOM	Bacteria	Unknown SUBSPECIES	HG4077874;HG4083838;HG4079781;	0	4.609e-05	0	0	2.969e-05	0	0	0	8.935e-05	3.669e-05	0	0	0	2.877e-05	0	0	0	0	2.79e-05	0	9.084e-05	0	0	0
Meta-Protein 86457	BLAST_MGLB_TREPA Glucose/galactose-binding lipoprotein OS=Treponema pallidum (strain Nichols) GN=mglB PE=1 SV=1_Q08255	3D-structure;Cell membrane;Complete proteome;Lipoprotein;Membrane;Palmitate;Reference proteome;Signal;Sugar transport;Transport;	;	K10540;	UniRef50_Q08255	UniRef90_Q08255	UniRef100_Q08255	Treponema pallidum subsp. pallidum str. Nichols	Treponema	Spirochaetaceae	Spirochaetales	Spirochaetia	Spirochaetes	Unknown KINGDOM	Bacteria	Treponema pallidum subsp. pallidum	HG4804142;	0	9.218e-05	0.00030869	0	0	0	0	0	0	0	0	0	0	0	0	0	0	0	0	0	0	0	0	0
Meta-Protein 15213	BLAST_YMFF_BACSU Probable inactive metalloprotease YmfF OS=Bacillus subtilis (strain 168) GN=ymfF PE=3 SV=2_O31764	Complete proteome;Metal-binding;Reference proteome;Zinc;	;	;	UniRef50_O31764	UniRef90_O31764	UniRef100_O31764	Bacillus subtilis subsp. subtilis str. 168	Bacillus	Bacillaceae	Bacillales	Bacilli	Firmicutes	Unknown KINGDOM	Bacteria	Bacillus subtilis subsp. subtilis	HG4769983;	2.99e-05	2.304e-05	0	0	0	0	0	0	2.978e-05	0	2.791e-05	0	0	2.877e-05	3.086e-05	0	0	0	0	0	0	0	0	0
Meta-Protein 28674	BLAST_YPDA_ECOLI Sensor histidine kinase YpdA OS=Escherichia coli (strain K12) GN=ypdA PE=1 SV=1_P0AA93	ATP-binding;Cell membrane;Complete proteome;Kinase;Membrane;Nucleotide-binding;Phosphoprotein;Reference proteome;Transferase;Transmembrane;Transmembrane helix;Two-component regulatory system;	2.7.13.3;	K07718;	UniRef50_O31516	UniRef90_O31516	UniRef100_O31516	Bacillus subtilis subsp. subtilis str. 168	Bacillus	Bacillaceae	Bacillales	Bacilli	Firmicutes	Unknown KINGDOM	Bacteria	Bacillus subtilis subsp. subtilis	HG5273025;	0	0	0	3.12e-05	0	7.137e-05	2.828e-05	2.917e-05	0	0	0	0	0	2.877e-05	0	0	0	3.254e-05	0	0	0	5.579e-05	0	0
Meta-Protein 41381	MDHM_PIG Malate dehydrogenase, mitochondrial OS=Sus scrofa GN=MDH2 PE=1 SV=2	3D-structure;Acetylation;Complete proteome;Direct protein sequencing;Glycoprotein;Mitochondrion;NAD;Oxidoreductase;Phosphoprotein;Reference proteome;Transit peptide;Tricarboxylic acid cycle;	1.1.1.37;	;	UniRef50_P40926	UniRef90_P40926	UniRef100_P00346	Sus scrofa	Sus	Suidae	Unknown ORDER	Mammalia	Chordata	Metazoa	Eukaryota	Unknown SUBSPECIES	P00346;	0	0	0	0	0	0	0	0	0	0	0	0	0	0	0	0	0	0	0	0	0	0	0	0
Meta-Protein 2587	CAH3_PIG Carbonic anhydrase 3 OS=Sus scrofa GN=CA3 PE=2 SV=3	Acetylation;Complete proteome;Cytoplasm;Direct protein sequencing;Glutathionylation;Lyase;Metal-binding;Phosphoprotein;Reference proteome;Zinc;	4.2.1.1;	K01672;	EMPTY	EMPTY	EMPTY	Unknown SPECIES	Unknown GENUS	Unknown FAMILY	Unknown ORDER	Mammalia	Chordata	Metazoa	Eukaryota	Unknown SUBSPECIES	Q5S1S4;P07450;	0	0	0	0	0	0	0	0	0	0	0	0	0	0	0	0	0	0	0	0	0	0	0	0
Meta-Protein 31696	BLAST_MCRB_ECOLI 5-methylcytosine-specific restriction enzyme B OS=Escherichia coli (strain K12) GN=mcrB PE=1 SV=3_P15005	3D-structure;Alternative initiation;Complete proteome;DNA-binding;Direct protein sequencing;Endonuclease;GTP-binding;Hydrolase;Nuclease;Nucleotide-binding;Reference proteome;Restriction system;	3.1.21.-;	K07452;	UniRef50_P15005	UniRef90_P15005	UniRef100_P15005	Escherichia coli	Escherichia	Enterobacteriaceae	Enterobacteriales	Gammaproteobacteria	Proteobacteria	Unknown KINGDOM	Bacteria	Escherichia coli K-12	HG5387947;	5.979e-05	0	0	0	0	0	0	2.917e-05	0	0	0	0	0	0	0	3.329e-05	0	3.254e-05	0	0	0	0	0	0
Meta-Protein 50184	BLAST_DNAK_LACJO Chaperone protein DnaK OS=Lactobacillus johnsonii (strain CNCM I-12250 / La1 / NCC 533) GN=dnaK PE=3 SV=1_Q74IT6	3D-structure;ATP-binding;Cell membrane;Chaperone;Chloroplast;Complete proteome;Cytoplasm;Direct protein sequencing;Membrane;Mitochondrion;Nucleotide-binding;Phosphoprotein;Plastid;Reference proteome;Secreted;Stress response;Transit peptide;	;	;K04043;	EMPTY	EMPTY	EMPTY	Unknown SPECIES	Unknown GENUS	Unknown FAMILY	Unknown ORDER	Unknown CLASS	Unknown PHYLUM	Unknown KINGDOM	Unknown SUPERKINGDOM	Unknown SUBSPECIES	HG5291172;	0	0	0	0	0	0	0	0	0	0	0	0	0	0	3.086e-05	0	0	0	0	0	0	0	0	0
Meta-Protein 10159	SYCP3_BOVIN Synaptonemal complex protein 3 OS=Bos taurus GN=SYCP3 PE=2 SV=1	Cell cycle;Cell division;Centromere;Chromosome;Coiled coil;Complete proteome;DNA-binding;Meiosis;Nucleus;Phosphoprotein;Reference proteome;	;	K19528;	UniRef50_P70281	UniRef90_Q3T0E2	UniRef100_Q3T0E2	Bos taurus	Bos	Bovidae	Unknown ORDER	Mammalia	Chordata	Metazoa	Eukaryota	Unknown SUBSPECIES	Q3T0E2;	0	0	0	0	8.906e-05	0.00010705	0	0.00014587	0	0	0	0	0	0	0	0	0	3.254e-05	0	0	0	0	0	0
Meta-Protein 33491	BLAST_K1PF_BACSU 1-phosphofructokinase OS=Bacillus subtilis (strain 168) GN=fruK PE=3 SV=1_O31714	ATP-binding;Complete proteome;Kinase;Nucleotide-binding;Reference proteome;Transferase;	2.7.1.56;	K00882;	UniRef50_O31714	UniRef90_O31714	UniRef100_O31714	Bacillus subtilis subsp. subtilis str. 168	Bacillus	Bacillaceae	Bacillales	Bacilli	Firmicutes	Unknown KINGDOM	Bacteria	Bacillus subtilis subsp. subtilis	HG3980342;	0	0	0	0	0	0	0	0	2.978e-05	0	2.791e-05	0	3.201e-05	5.753e-05	0	0	4.816e-05	0	0	0	0	0	0	0
Meta-Protein 68822	BLAST_CH60_LAWIP 60 kDa chaperonin OS=Lawsonia intracellularis (strain PHE/MN1-00) GN=groL PE=3 SV=1_Q1MQP8	3D-structure;ATP-binding;Acetylation;Cell cycle;Cell division;Cell outer membrane;Chaperone;Complete proteome;Cytoplasm;Direct protein sequencing;Membrane;Nucleotide-binding;Phosphoprotein;Plasmid;Reference proteome;Stress response;	;	;K04077;	EMPTY	EMPTY	EMPTY	Unknown SPECIES	Unknown GENUS	Unknown FAMILY	Unknown ORDER	Unknown CLASS	Unknown PHYLUM	Unknown KINGDOM	Bacteria	Unknown SUBSPECIES	HG5163438;	0	0	0.00016838	0	0	0	0	0	2.978e-05	0	0	0	0	0	0	0	0	0	5.581e-05	0	0	0	0	0
Meta-Protein 18339	BLAST_RL10_LYSSC 50S ribosomal protein L10 OS=Lysinibacillus sphaericus (strain C3-41) GN=rplJ PE=3 SV=1_B1HMZ9	Complete proteome;RNA-binding;Reference proteome;Ribonucleoprotein;Ribosomal protein;rRNA-binding;	;	K02864;	UniRef50_P42923	UniRef90_P42923	UniRef100_Q65PB8	Bacillus licheniformis	Bacillus	Bacillaceae	Bacillales	Bacilli	Firmicutes	Unknown KINGDOM	Bacteria	Bacillus licheniformis DSM 13 = ATCC 14580	HG2390590;	0	0	0	0	0	0	0	0	0	0	0	0	0	0	0	0	0	0	0	0	0	0	0	0
Meta-Protein 32207	BLAST_GPV_MOUSE Platelet glycoprotein V OS=Mus musculus GN=Gp5 PE=1 SV=1_O08742	Cell membrane;Glycoprotein;Leucine-rich repeat;Membrane;Repeat;Transmembrane;Transmembrane helix;	;	;	UniRef50_Q8MTI2	UniRef90_Q8MTI2	UniRef100_Q8MTI2	Trichomonas vaginalis	Trichomonas	Trichomonadidae	Trichomonadida	Unknown CLASS	Unknown PHYLUM	Unknown KINGDOM	Eukaryota	Unknown SUBSPECIES	HG5380993;	0	2.304e-05	0	0	0	3.568e-05	0	2.917e-05	0	0	0	0	0	0	0	3.329e-05	0	0	0	0	0	2.789e-05	0	2.987e-05
Meta-Protein 64615	BLAST_YERD_BACSU Glutamate synthase large subunit-like protein YerD OS=Bacillus subtilis (strain 168) GN=yerD PE=3 SV=1_O34849	Cell membrane;Complete proteome;Membrane;Reference proteome;Transmembrane;Transmembrane helix;	;	;	UniRef50_O34849	UniRef90_O34849	UniRef100_O34849	Bacillus subtilis subsp. subtilis str. 168	Bacillus	Bacillaceae	Bacillales	Bacilli	Firmicutes	Unknown KINGDOM	Bacteria	Bacillus subtilis subsp. subtilis	HG5113820;	0	0	0	0	0	0	0	0	2.978e-05	3.669e-05	0	8.469e-05	3.201e-05	0	0	0	0	0	2.79e-05	0	9.084e-05	0	0	0
Meta-Protein 72156	BLAST_ALF1_ECOLI Fructose-bisphosphate aldolase class 1 OS=Escherichia coli (strain K12) GN=fbaB PE=1 SV=2_P0A991	Acetylation;Complete proteome;Cytoplasm;Direct protein sequencing;Glycolysis;Lyase;Reference proteome;Schiff base;	4.1.2.13;	K11645;	UniRef50_P0A992	UniRef90_P0A992	UniRef100_P0A992	Escherichia coli	Escherichia	Enterobacteriaceae	Enterobacteriales	Gammaproteobacteria	Proteobacteria	Unknown KINGDOM	Bacteria	Unknown SUBSPECIES	HG4344000;	0	0	0	0	0	0	0.0001414	0	0	0	0	0	0	0	0	0	0	0	5.581e-05	0	0	0	0	0
Meta-Protein 57210	BLAST_BGAL_OENOB Beta-galactosidase OS=Oenococcus oeni (strain ATCC BAA-331 / PSU-1) GN=lacZ PE=3 SV=1_Q04F24	Complete proteome;Glycosidase;Hydrolase;Reference proteome;	3.2.1.23;	K01190;	UniRef50_P77989	UniRef90_P77989	UniRef100_P77989	Thermoanaerobacter pseudethanolicus	Thermoanaerobacter	Thermoanaerobacteraceae	Thermoanaerobacterales	Clostridia	Firmicutes	Unknown KINGDOM	Bacteria	Thermoanaerobacter pseudethanolicus ATCC 33223	HG5479098;	0	0	5.613e-05	0	0	0	0	0	0	0	0	0	6.401e-05	0	6.172e-05	3.329e-05	0	0	0	0	0	0	0	0
Meta-Protein 51864	Metagenome Unknown							Unknown SPECIES	Unknown GENUS	Unknown FAMILY	Unknown ORDER	Unknown CLASS	Unknown PHYLUM	Unknown KINGDOM	Unknown SUPERKINGDOM	Unknown SUBSPECIES	HG0617823;	0	0	0	0	0	0	2.828e-05	0	0	0	0	0	0	0	0	3.329e-05	0	0	2.79e-05	0	0	8.368e-05	3.157e-05	0
Meta-Protein 39582	Metagenome Unknown							Unknown SPECIES	Unknown GENUS	Unknown FAMILY	Unknown ORDER	Unknown CLASS	Unknown PHYLUM	Unknown KINGDOM	Unknown SUPERKINGDOM	Unknown SUBSPECIES	HG4626785;	2.99e-05	0	2.806e-05	0	0	0	0	0	0	3.669e-05	0	0	0	2.877e-05	3.086e-05	0	0	0	0	0	0	5.579e-05	0	0
Meta-Protein 39581	BLAST_YKCC_BACSU Uncharacterized glycosyltransferase YkcC OS=Bacillus subtilis (strain 168) GN=ykcC PE=3 SV=2_O34319	Cell membrane;Complete proteome;Glycosyltransferase;Membrane;Reference proteome;Transferase;Transmembrane;Transmembrane helix;	2.4.-.-;	K20534;	UniRef50_O34319	UniRef90_O34319	UniRef100_O34319	Bacillus subtilis subsp. subtilis str. 168	Bacillus	Bacillaceae	Bacillales	Bacilli	Firmicutes	Unknown KINGDOM	Bacteria	Bacillus subtilis subsp. subtilis	HG4066839;	2.99e-05	0	2.806e-05	0	0	0	0	0	0	3.669e-05	0	0	0	2.877e-05	3.086e-05	0	0	0	0	0	0	5.579e-05	0	0
Meta-Protein 18532	BLAST_Y5086_OLICO UPF0335 protein OCAR_5086/OCA5_c28780 OS=Oligotropha carboxidovorans (strain ATCC 49405 / DSM 1227 / KCTC 32145 / OM5) GN=OCAR_5086 PE=3 SV=1_B6JC05	Plasmid;	;	;	UniRef50_A1UR66	UniRef90_Q6QW47	UniRef100_Q6QW47	Azospirillum brasilense	Azospirillum	Rhodospirillaceae	Rhodospirillales	Alphaproteobacteria	Proteobacteria	Unknown KINGDOM	Bacteria	Unknown SUBSPECIES	HG0768403;	2.99e-05	2.304e-05	2.806e-05	0	0	0	0	0	0	0	2.791e-05	0	3.201e-05	0	0	0	0	0	2.79e-05	0	0	0	0	0
Meta-Protein 18533	Metagenome Unknown							Unknown SPECIES	Unknown GENUS	Unknown FAMILY	Unknown ORDER	Unknown CLASS	Unknown PHYLUM	Unknown KINGDOM	Unknown SUPERKINGDOM	Unknown SUBSPECIES	HG3557116;	2.99e-05	2.304e-05	2.806e-05	0	0	0	0	0	0	0	2.791e-05	0	3.201e-05	0	0	0	0	0	2.79e-05	0	0	0	0	0
Meta-Protein 16054	BLAST_RUBY_PORGI Rubrerythrin OS=Porphyromonas gingivalis (strain ATCC BAA-308 / W83) GN=rbr PE=2 SV=1_Q9AGG3	Complete proteome;Cytoplasm;Electron transport;Iron;Metal-binding;Reference proteome;Transport;	;	;	UniRef50_Q9AGG3	UniRef90_Q9AGG3	UniRef100_Q9AGG3	Porphyromonas gingivalis	Porphyromonas	Porphyromonadaceae	Bacteroidales	Bacteroidia	Bacteroidetes	Unknown KINGDOM	Bacteria	Porphyromonas gingivalis W83	HG2600421;	0	0	0	0	0	0	2.828e-05	0	0	0	0	0	0	0	0	0	0	0	2.79e-05	0	0	0	0	0
