## Supplementary Table 3 for "Fecal metaproteomics enables functional characterization of remission in patients with inflammatory bowel disease" (part 29 of 43)

### Sheet: Metaproteins(NR) (continued)
Meta-Protein	Description	Keywords	EC numbers	KO numbers	UniRef50	UniRef90	UniRef100	Species	Genus	Family	Order	Class	Phylum	Kingdom	Superkingdom	Subspecies	Protein Accessions	19A(CD)NR	23A(UC)NR	26A(CD)NR	28A(UC)NR	29A(UC)NR	F3A(UC)NR	F9A(UC)NR	F13A(UC)NR	F16A(CD)NR	F17A(CD)NR	F18A(CD)NR	F19A(CD)NR	19B(CD)NR	23B(UC)NR	26B(CD)NR	28B(UC)NR	29B(UC)NR	F3B(UC)NR	F9B(UC)NR	F13B(UC)NR	F16B(CD)NR	F17B(CD)NR	F18B(CD)NR	F19B(CD)NR
Meta-Protein 37614	DNLI2_HALWD DNA ligase 2 OS=Haloquadratum walsbyi (strain DSM 16790 / HBSQ001) GN=lig2 PE=3 SV=1	ATP-binding;Cell cycle;Cell division;Complete proteome;DNA damage;DNA recombination;DNA repair;DNA replication;Ligase;Magnesium;Metal-binding;Nucleotide-binding;Reference proteome;	6.5.1.1;	K10747;	UniRef50_Q18GX5	UniRef90_Q18GX5	UniRef100_Q18GX5	Haloquadratum walsbyi	Haloquadratum	Halobacteriaceae	Halobacteriales	Halobacteria	Euryarchaeota	Unknown KINGDOM	Archaea	Haloquadratum walsbyi DSM 16790	Q18GX5;	0	0	0	0	2.969e-05	3.568e-05	2.828e-05	0	0	0	0	0	0	2.877e-05	0	0	0	0	2.79e-05	0	0	2.789e-05	3.157e-05	2.987e-05
Meta-Protein 54433	BLAST_TWIH_ARATH Twinkle homolog protein, chloroplastic/mitochondrial OS=Arabidopsis thaliana GN=At1g30680 PE=1 SV=1_B5X582	ATP-binding;Chloroplast;Complete proteome;DNA replication;DNA-binding;Helicase;Hydrolase;Magnesium;Metal-binding;Mitochondrion;Nucleotide-binding;Nucleotidyltransferase;Plastid;Primosome;Reference proteome;Transferase;Transit peptide;	2.7.7.-;3.6.4.12;	K17680;	UniRef50_B5X582	UniRef90_B5X582	UniRef100_B5X582	Arabidopsis thaliana	Arabidopsis	Brassicaceae	Brassicales	Unknown CLASS	Streptophyta	Viridiplantae	Eukaryota	Unknown SUBSPECIES	HG4191365;	0	0	0	0	0	0.00014274	5.656e-05	0	0	0	0	0	0	0	3.086e-05	6.658e-05	0	0	0	0	0	0	0	0
Meta-Protein 45873	FES1_NEUCR Hsp70 nucleotide exchange factor fes-1 OS=Neurospora crassa (strain ATCC 24698 / 74-OR23-1A / CBS 708.71 / DSM 1257 / FGSC 987) GN=fes-1 PE=3 SV=1	Complete proteome;Cytoplasm;Reference proteome;Repeat;Translation regulation;	;	;	UniRef50_Q9C239	UniRef90_Q9C239	UniRef100_Q9C239	Neurospora crassa	Neurospora	Sordariaceae	Sordariales	Sordariomycetes	Ascomycota	Fungi	Eukaryota	Neurospora crassa OR74A	Q9C239;	0	0	0	0.00012479	0	0	0	0	0	0	0	0	0	0	0	9.987e-05	0	0	0	0	0	0	0	0
Meta-Protein 90591	BLAST_PEPDB_STRP3 Probable dipeptidase B OS=Streptococcus pyogenes serotype M3 (strain ATCC BAA-595 / MGAS315) GN=pepDB PE=3 SV=1_P0DD26	Complete proteome;Dipeptidase;Hydrolase;Protease;Reference proteome;	3.4.-.-;	;	UniRef50_Q5X9M0	UniRef90_Q5X9M0	UniRef100_Q99XS1	Streptococcus pyogenes	Streptococcus	Streptococcaceae	Lactobacillales	Bacilli	Firmicutes	Unknown KINGDOM	Bacteria	Streptococcus pyogenes serotype M1	HG4997736;	0	0	0.00044901	0	0	0	0	0	0	0	0	0	0	0	0	0	0	0	0	0	0	0	0	0
Meta-Protein 20222	BLAST_YOQD_BACSU SPBc2 prophage-derived putative antirepressor protein YoqD OS=Bacillus subtilis (strain 168) GN=yoqD PE=4 SV=1_O34449	Complete proteome;DNA-binding;Reference proteome;	;	K07741;	UniRef50_O34449	UniRef90_O34449	UniRef100_O34449	Bacillus subtilis subsp. subtilis str. 168	Bacillus	Bacillaceae	Bacillales	Bacilli	Firmicutes	Unknown KINGDOM	Bacteria	Bacillus subtilis subsp. subtilis	HG2269147;	0	0	5.613e-05	0	0	0	0	0	0	0	0	0	3.201e-05	0	3.086e-05	0	0	0	0	0	0	0	0	0
Meta-Protein 1471	BLAST_RS4_RALPJ 30S ribosomal protein S4 OS=Ralstonia pickettii (strain 12J) GN=rpsD PE=3 SV=1_B2UEJ4	Complete proteome;RNA-binding;Reference proteome;Ribonucleoprotein;Ribosomal protein;rRNA-binding;	;	K02986;	EMPTY	EMPTY	EMPTY	Unknown SPECIES	Unknown GENUS	Unknown FAMILY	Unknown ORDER	Unknown CLASS	Unknown PHYLUM	Unknown KINGDOM	Bacteria	Unknown SUBSPECIES	HG2836004;A7GJ02;	0	0	0	3.12e-05	0	0	0	0	0	0	0	0	3.201e-05	2.877e-05	0	3.329e-05	0	0	2.79e-05	8.641e-05	0	0	0	0
Meta-Protein 70536	BLAST_BTUB_VIBCM Vitamin B12 transporter BtuB OS=Vibrio cholerae serotype O1 (strain M66-2) GN=btuB PE=3 SV=1_C3LPZ6	Carbohydrate metabolism;Cell outer membrane;Complete proteome;Membrane;Receptor;Reference proteome;Signal;TonB box;Transmembrane;Transmembrane beta strand;Transport;	;	K21573;	UniRef50_Q8A1G1	UniRef90_Q8A1G1	UniRef100_Q8A1G1	Bacteroides thetaiotaomicron	Bacteroides	Bacteroidaceae	Bacteroidales	Bacteroidia	Bacteroidetes	Unknown KINGDOM	Bacteria	Bacteroides thetaiotaomicron VPI-5482	HG5497471;	0	0	0	0	0	0	0.00025452	0	0	0	0	0	0	0	0	0	0	0	0.00022323	0	0	0	0	0
Meta-Protein 33301	BLAST_Y997_HAEIN Uncharacterized protein HI_0997 OS=Haemophilus influenzae (strain ATCC 51907 / DSM 11121 / KW20 / Rd) GN=HI_0997 PE=4 SV=1_P44090	Complete proteome;Reference proteome;	;	;	UniRef50_P44090	UniRef90_P44090	UniRef100_P44090	Haemophilus influenzae	Haemophilus	Pasteurellaceae	Pasteurellales	Gammaproteobacteria	Proteobacteria	Unknown KINGDOM	Bacteria	Haemophilus influenzae Rd KW20	HG0929318;	0	0	2.806e-05	3.12e-05	0	3.568e-05	0	0	2.978e-05	0	2.791e-05	2.823e-05	0	0	0	0	4.816e-05	0	0	0	0	0	0	0
Meta-Protein 44216	COX2_TACSP Cytochrome c oxidase subunit 2 OS=Tachyoryctes splendens GN=MT-CO2 PE=3 SV=1	Copper;Electron transport;Membrane;Metal-binding;Mitochondrion;Mitochondrion inner membrane;Respiratory chain;Transmembrane;Transmembrane helix;Transport;	;	;	UniRef50_P00403	UniRef90_Q37691	UniRef100_Q37691	Tachyoryctes splendens	Tachyoryctes	Spalacidae	Rodentia	Mammalia	Chordata	Metazoa	Eukaryota	Unknown SUBSPECIES	Q37691;	0	0	0	0	0	0	0	0	0	0	0.00013955	0	0	0	0	0	0	0	0	0	0	0	0	0
Meta-Protein 23722	Metagenome Unknown							Unknown SPECIES	Unknown GENUS	Unknown FAMILY	Unknown ORDER	Unknown CLASS	Unknown PHYLUM	Unknown KINGDOM	Unknown SUPERKINGDOM	Unknown SUBSPECIES	HG2054927;	0	0	0	0	0	0	0	0	0	0	2.791e-05	5.646e-05	0	0	0	0	0	3.254e-05	2.79e-05	0	0	0	3.157e-05	0
Meta-Protein 30788	BLAST_MOP_DESGI Aldehyde oxidoreductase OS=Desulfovibrio gigas GN=mop PE=1 SV=1_Q46509	2Fe-2S;3D-structure;FAD;Flavoprotein;Iron;Iron-sulfur;Metal-binding;Molybdenum;NAD;Oxidoreductase;	1.2.99.7;	;	UniRef50_Q46509	UniRef90_Q46509	UniRef100_Q46509	Desulfovibrio gigas	Desulfovibrio	Desulfovibrionaceae	Desulfovibrionales	Deltaproteobacteria	Proteobacteria	Unknown KINGDOM	Bacteria	Unknown SUBSPECIES	HG5502441;	0	0	0	6.24e-05	0	0	0	2.917e-05	0	0	2.791e-05	0	0	0	3.086e-05	0	0	0	0	0	0	2.789e-05	3.157e-05	0
Meta-Protein 2026	BLAST_ARLY_BACVZ Argininosuccinate lyase OS=Bacillus velezensis (strain DSM 23117 / BGSC 10A6 / FZB42) GN=argH PE=3 SV=1_A7Z7L9	Amino-acid biosynthesis;Arginine biosynthesis;Complete proteome;Cytoplasm;Lyase;Reference proteome;	4.3.2.1;	;K01755;	EMPTY	EMPTY	EMPTY	Unknown SPECIES	Unknown GENUS	Unknown FAMILY	Unknown ORDER	Unknown CLASS	Unknown PHYLUM	Unknown KINGDOM	Bacteria	Unknown SUBSPECIES	HG4971683;HG5411836;	0	2.304e-05	0	0	8.906e-05	0	2.828e-05	2.917e-05	0	0	0	2.823e-05	0	0	0	3.329e-05	0	0	2.79e-05	0	0	0	3.157e-05	2.987e-05
Meta-Protein 57869	BLAST_SP16H_HUMAN FACT complex subunit SPT16 OS=Homo sapiens GN=SUPT16H PE=1 SV=1_Q9Y5B9	3D-structure;ADP-ribosylation;Acetylation;Alternative splicing;Chromosome;Coiled coil;Complete proteome;DNA damage;DNA repair;DNA replication;Direct protein sequencing;Isopeptide bond;Nucleus;Phosphoprotein;Reference proteome;Transcription;Transcription regulation;Ubl conjugation;	;	;K01262;	EMPTY	EMPTY	EMPTY	Unknown SPECIES	Unknown GENUS	Unknown FAMILY	Unknown ORDER	Unknown CLASS	Unknown PHYLUM	Unknown KINGDOM	Eukaryota	Unknown SUBSPECIES	HG5541506;	2.99e-05	0	5.613e-05	3.12e-05	0	0	0	0	0	0	2.791e-05	0	0	0	3.086e-05	0	0	0	0	0	0	0	0	0
Meta-Protein 2187	Metagenome Unknown							Unknown SPECIES	Unknown GENUS	Unknown FAMILY	Unknown ORDER	Unknown CLASS	Unknown PHYLUM	Unknown KINGDOM	Unknown SUPERKINGDOM	Unknown SUBSPECIES	HG5444255;HG0043683;	0	0	0	0	0	3.568e-05	0	0	0	0	2.791e-05	0	6.401e-05	2.877e-05	0	0	4.816e-05	0	0	0	0	0	0	2.987e-05
Meta-Protein 24238	BLAST_MDHP_ARATH Malate dehydrogenase, chloroplastic OS=Arabidopsis thaliana GN=At3g47520 PE=1 SV=1_Q9SN86	Chloroplast;Complete proteome;NAD;Oxidoreductase;Plastid;Reference proteome;Transit peptide;Tricarboxylic acid cycle;	1.1.1.37;	K00026;	UniRef50_Q9ZP06	UniRef90_Q9SN86	UniRef100_Q9SN86	Arabidopsis thaliana	Arabidopsis	Brassicaceae	Brassicales	Unknown CLASS	Streptophyta	Viridiplantae	Eukaryota	Unknown SUBSPECIES	HG4699746;	0	0	5.613e-05	0	2.969e-05	0	0	0	0	3.669e-05	0	2.823e-05	3.201e-05	0	0	0	0	0	0	0	0	0	0	0
Meta-Protein 120185	BLAST_RL10_GRAFK 50S ribosomal protein L10 OS=Gramella forsetii (strain KT0803) GN=rplJ PE=3 SV=1_A0M3Z1	Complete proteome;RNA-binding;Reference proteome;Ribonucleoprotein;Ribosomal protein;rRNA-binding;	;	K02864;	UniRef50_A0M3Z1	UniRef90_A0M3Z1	UniRef100_A0M3Z1	Gramella forsetii	Gramella	Flavobacteriaceae	Flavobacteriales	Flavobacteriia	Bacteroidetes	Unknown KINGDOM	Bacteria	Gramella forsetii KT0803	HG2250927;	0	0	0	0	0	0	0	0	2.978e-05	0	0.00011164	5.646e-05	0	0	0	0	0	0	0	0	0	0	0	0
Meta-Protein 37677	BLAST_YAT3_RHORU Uncharacterized protein in ATPase CF(0) subunits 3region (Fragment) OS=Rhodospirillum rubrum PE=4 SV=1_P15016	3D-structure;ATP-binding;Coiled coil;Complete proteome;Cytoplasm;DNA-binding;Nucleotide-binding;Reference proteome;	;	K03529;	UniRef50_P51834	UniRef90_P51834	UniRef100_P51834	Bacillus subtilis subsp. subtilis str. 168	Bacillus	Bacillaceae	Bacillales	Bacilli	Firmicutes	Unknown KINGDOM	Bacteria	Bacillus subtilis subsp. subtilis	HG5484166;	0	0	0	0	0	0	0	0	0	0	5.582e-05	2.823e-05	0	2.877e-05	0	0	0	0	0	0	0	2.789e-05	6.314e-05	0
Meta-Protein 32347	BLAST_CH60_LACSS 60 kDa chaperonin OS=Lactobacillus sakei subsp. sakei (strain 23K) GN=groL PE=3 SV=1_Q38YR7	3D-structure;ATP-binding;Acetylation;Cell cycle;Cell division;Chaperone;Complete proteome;Cytoplasm;Direct protein sequencing;Isopeptide bond;Nucleotide-binding;Phosphoprotein;Plasmid;Reference proteome;Stress response;Ubl conjugation;	;	;K04077;	EMPTY	EMPTY	EMPTY	Unknown SPECIES	Unknown GENUS	Unknown FAMILY	Unknown ORDER	Unknown CLASS	Unknown PHYLUM	Unknown KINGDOM	Unknown SUPERKINGDOM	Unknown SUBSPECIES	HG5148696;	2.99e-05	0	2.806e-05	0	0	0	0	8.752e-05	0	0	0.00013955	0	0	0	6.172e-05	0	9.631e-05	0	0	0	0	0	0	0
Meta-Protein 9840	Metagenome Unknown							Unknown SPECIES	Unknown GENUS	Unknown FAMILY	Unknown ORDER	Unknown CLASS	Unknown PHYLUM	Unknown KINGDOM	Unknown SUPERKINGDOM	Unknown SUBSPECIES	HG2479138;	0	0	2.806e-05	0	0	3.568e-05	2.828e-05	0	0	0	0	0	3.201e-05	5.753e-05	0	0	0	0	0	0	0	0	0	0
Meta-Protein 9082	Metagenome Unknown							Unknown SPECIES	Unknown GENUS	Unknown FAMILY	Unknown ORDER	Unknown CLASS	Unknown PHYLUM	Unknown KINGDOM	Unknown SUPERKINGDOM	Unknown SUBSPECIES	HG1941751;	0	2.304e-05	0	0	0	0	0	0	0	0	0	2.823e-05	0	2.877e-05	0	0	0	0	0	0	0	0	3.157e-05	8.961e-05
Meta-Protein 24268	BLAST_AGT22_ARATH Alanine--glyoxylate aminotransferase 2 homolog 2, mitochondrial OS=Arabidopsis thaliana GN=AGT3 PE=1 SV=2_Q94AL9	Amino-acid biosynthesis;Aminotransferase;Arginine biosynthesis;Complete proteome;Cytoplasm;Pyridoxal phosphate;Reference proteome;Transferase;	2.6.1.11;	K00821;	UniRef50_Q58131	UniRef90_Q58131	UniRef100_Q58131	Methanocaldococcus jannaschii	Methanocaldococcus	Methanocaldococcaceae	Methanococcales	Methanococci	Euryarchaeota	Unknown KINGDOM	Archaea	Methanocaldococcus jannaschii DSM 2661	HG1164052;	0	0	0	0	2.969e-05	0	0	0	5.957e-05	0	0	0	0	0	0	0	0	0	2.79e-05	0	0	5.579e-05	0	0
Meta-Protein 24182	BLAST_YLBH_ECOLI Putative uncharacterized protein YlbH OS=Escherichia coli (strain K12) GN=ylbH PE=5 SV=1_P77759	Complete proteome;Hydrolase;Nuclease;Reference proteome;Repeat;Toxin;	3.1.-.-;	;	UniRef50_E0SGL7	UniRef90_E0SGL7	UniRef100_E0SGL7	Dickeya dadantii	Dickeya	Enterobacteriaceae	Enterobacteriales	Gammaproteobacteria	Proteobacteria	Unknown KINGDOM	Bacteria	Dickeya dadantii 3937	HG5586369;	0	0.00027654	0	0	0	0	2.828e-05	0	0	0	0	0	0	2.877e-05	0	0	0	0	2.79e-05	0	0	0	0	0
Meta-Protein 49841	BLAST_CLPB_RHOPA Chaperone protein ClpB OS=Rhodopseudomonas palustris (strain ATCC BAA-98 / CGA009) GN=clpB PE=3 SV=1_Q6N1H2	3D-structure;ATP-binding;Chaperone;Complete proteome;Direct protein sequencing;Nucleotide-binding;Reference proteome;Repeat;	;	;K03694;	UniRef50_P0ABI1	EMPTY	EMPTY	Unknown SPECIES	Unknown GENUS	Unknown FAMILY	Unknown ORDER	Unknown CLASS	Proteobacteria	Unknown KINGDOM	Bacteria	Unknown SUBSPECIES	HG5460283;	0	0	0	0	0	0	0	0	0	0	0	5.646e-05	0	0	0	0	0	0	0	0	0	5.579e-05	0	5.974e-05
Meta-Protein 15451	BLAST_SETX_MOUSE Probable helicase senataxin OS=Mus musculus GN=Setx PE=1 SV=1_A2AKX3	ATP-binding;Complete proteome;Helicase;Hydrolase;Nucleotide-binding;Reference proteome;	3.6.4.-;	;	UniRef50_P75033	UniRef90_P47386	UniRef100_P47386	Mycoplasma genitalium	Mycoplasma	Mycoplasmataceae	Mycoplasmatales	Mollicutes	Tenericutes	Unknown KINGDOM	Bacteria	Mycoplasma genitalium G37	HG5597817;	0	0	0.00011225	3.12e-05	0	0	0	0	2.978e-05	0	5.582e-05	0	0	0	0	0	0	0	0	0	0	0	3.157e-05	0
Meta-Protein 38150	BLAST_EFTU_BACFN Elongation factor Tu OS=Bacteroides fragilis (strain ATCC 25285 / DSM 2151 / JCM 11019 / NCTC 9343) GN=tuf PE=3 SV=1_Q5L890	Complete proteome;Cytoplasm;Elongation factor;GTP-binding;Nucleotide-binding;Protein biosynthesis;Reference proteome;	;	K02358;	UniRef50_P23568	UniRef90_Q8A463	UniRef100_Q5L890	Bacteroides fragilis	Bacteroides	Bacteroidaceae	Bacteroidales	Bacteroidia	Bacteroidetes	Unknown KINGDOM	Bacteria	Unknown SUBSPECIES	HG3464021;	0	4.609e-05	0	0	0	0	0	0	0	0	0	0.00011292	0	0	0	3.329e-05	0	0	0	0	0	0	0	0
Meta-Protein 45597	BLAST_Y449_METJA Uncharacterized transporter MJ0449 OS=Methanocaldococcus jannaschii (strain ATCC 43067 / DSM 2661 / JAL-1 / JCM 10045 / NBRC 100440) GN=MJ0449 PE=3 SV=1_Q57891	Cell membrane;Complete proteome;Membrane;Reference proteome;Transmembrane;Transmembrane helix;Transport;	;	;	UniRef50_P46348	UniRef90_P46348	UniRef100_P46348	Bacillus subtilis subsp. subtilis str. 168	Bacillus	Bacillaceae	Bacillales	Bacilli	Firmicutes	Unknown KINGDOM	Bacteria	Bacillus subtilis subsp. subtilis	HG1014545;	0	2.304e-05	0	3.12e-05	0	0	2.828e-05	0	0	0	0	0	3.201e-05	5.753e-05	0	0	4.816e-05	0	0	0	0	0	3.157e-05	2.987e-05
Meta-Protein 70705	BLAST_KDGK_THET8 2-dehydro-3-deoxygluconokinase OS=Thermus thermophilus (strain HB8 / ATCC 27634 / DSM 579) GN=kdgK PE=1 SV=1_Q53W83	3D-structure;ATP-binding;Carbohydrate metabolism;Complete proteome;Kinase;Nucleotide-binding;Plasmid;Reference proteome;Transferase;	2.7.1.45;	K00874;	UniRef50_Q53W83	UniRef90_Q53W83	UniRef100_Q53W83	Thermus thermophilus	Thermus	Thermaceae	Thermales	Deinococci	Deinococcus-Thermus	Unknown KINGDOM	Bacteria	Thermus thermophilus HB8	HG4278951;	0	2.304e-05	0	0	0	0	5.656e-05	0	0	0	0	0	3.201e-05	8.63e-05	3.086e-05	0	0	0	0	0	0	0	0	0
Meta-Protein 55239	BLAST_TRA3_STAAU Transposase for transposon Tn552 OS=Staphylococcus aureus PE=4 SV=1_P18416	DNA recombination;DNA-binding;Transposable element;Transposition;	;	;	UniRef50_P18416	UniRef90_P18416	UniRef100_P18416	Staphylococcus aureus	Staphylococcus	Staphylococcaceae	Bacillales	Bacilli	Firmicutes	Unknown KINGDOM	Bacteria	Unknown SUBSPECIES	HG5351977;	5.979e-05	0	0	0	0	0	0	0	2.978e-05	3.669e-05	2.791e-05	0	3.201e-05	0	0	0	4.816e-05	0	0	0	0	2.789e-05	0	5.974e-05
Meta-Protein 34295	BLAST_YHDH_BACSU Uncharacterized sodium-dependent transporter YhdH OS=Bacillus subtilis (strain 168) GN=yhdH PE=3 SV=1_O07577	Cell membrane;Complete proteome;Membrane;Reference proteome;Symport;Transmembrane;Transmembrane helix;Transport;	;	K03308;	UniRef50_O07577	UniRef90_O07577	UniRef100_O07577	Bacillus subtilis subsp. subtilis str. 168	Bacillus	Bacillaceae	Bacillales	Bacilli	Firmicutes	Unknown KINGDOM	Bacteria	Bacillus subtilis subsp. subtilis	HG4719068;	0	2.304e-05	0	0	0	7.137e-05	0	0	5.957e-05	0	0	0	0	0	3.086e-05	0	4.816e-05	3.254e-05	0	0	9.084e-05	2.789e-05	0	0
Meta-Protein 78851	Metagenome Unknown							Unknown SPECIES	Unknown GENUS	Unknown FAMILY	Unknown ORDER	Unknown CLASS	Unknown PHYLUM	Unknown KINGDOM	Unknown SUPERKINGDOM	Unknown SUBSPECIES	HG4887492;	0	0	0	0	0	0	0	0	0	0	0	0	0	0.00011506	0	0	0	3.254e-05	0	0	0	0	0	0
Meta-Protein 49985	BLAST_RL6_LACP7 50S ribosomal protein L6 OS=Lachnoclostridium phytofermentans (strain ATCC 700394 / DSM 18823 / ISDg) GN=rplF PE=3 SV=1_A9KJH9	Complete proteome;RNA-binding;Reference proteome;Ribonucleoprotein;Ribosomal protein;rRNA-binding;	;	K02933;	UniRef50_P46898	UniRef90_A9KJH9	UniRef100_A9KJH9	Clostridium phytofermentans	Clostridium	Clostridiaceae	Clostridiales	Clostridia	Firmicutes	Unknown KINGDOM	Bacteria	Clostridium phytofermentans ISDg	HG2440135;	0	2.304e-05	0	0	0	0	0	0	2.978e-05	0	2.791e-05	2.823e-05	0	5.753e-05	0	0	0	0	0	0	9.084e-05	0	0	0
Meta-Protein 17108	BLAST_GPHC_CUPNH Phosphoglycolate phosphatase, chromosomal OS=Cupriavidus necator (strain ATCC 17699 / H16 / DSM 428 / Stanier 337) GN=cbbZC PE=1 SV=1_P40852	Carbohydrate metabolism;Complete proteome;Hydrolase;Magnesium;Metal-binding;	3.1.3.18;	K01091;	UniRef50_Q9S586	UniRef90_Q88A30	UniRef100_Q4ZMI2	Pseudomonas syringae pv. syringae B728a	Pseudomonas	Pseudomonadaceae	Pseudomonadales	Gammaproteobacteria	Proteobacteria	Unknown KINGDOM	Bacteria	Pseudomonas syringae pv. syringae	HG3064003;	0	2.304e-05	0	0	0	0	0	0	0	0	0	2.823e-05	0	8.63e-05	0	3.329e-05	0	0	0	0	0	0	0	2.987e-05
Meta-Protein 59839	BLAST_PTAS_THETC Phosphate acetyltransferase OS=Thermoanaerobacterium thermosaccharolyticum (strain ATCC 7956 / DSM 571 / NCIB 9385 / NCA 3814) GN=pta PE=3 SV=2_Q59330	Acyltransferase;Complete proteome;Cytoplasm;Transferase;	2.3.1.8;	K00625;	UniRef50_P71103	UniRef90_Q59330	UniRef100_Q59330	Thermoanaerobacterium thermosaccharolyticum	Thermoanaerobacterium	Thermoanaerobacterales Family III. Incertae Sedis	Thermoanaerobacterales	Clostridia	Firmicutes	Unknown KINGDOM	Bacteria	Thermoanaerobacterium thermosaccharolyticum DSM 571	HG4246008;	0	0	0	0	0	0	0	0	0	0	0	0	0	0	0	0	0	0	0	0	0	0	0	0
Meta-Protein 46009	Metagenome Unknown							Unknown SPECIES	Unknown GENUS	Unknown FAMILY	Unknown ORDER	Unknown CLASS	Unknown PHYLUM	Unknown KINGDOM	Unknown SUPERKINGDOM	Unknown SUBSPECIES	HG3236808;	0	0	0	0.00015599	0	0	0	0	0	0	0	0	0	0	0	6.658e-05	0	0	0	0	0	0	0	0
Meta-Protein 53864	BLAST_CHI2_ORYSJ Chitinase 2 OS=Oryza sativa subsp. japonica GN=Cht2 PE=1 SV=1_Q7DNA1	Antimicrobial;Carbohydrate metabolism;Chitin degradation;Chitin-binding;Direct protein sequencing;Disulfide bond;Fungicide;Glycosidase;Hydrolase;Plant defense;Polysaccharide degradation;Signal;	3.2.1.14;	;	UniRef50_Q9FRV1	UniRef90_Q9FRV1	UniRef100_Q9FRV1	Secale cereale	Secale	Poaceae	Poales	Liliopsida	Streptophyta	Viridiplantae	Eukaryota	Unknown SUBSPECIES	HG4215255;	0	0	2.806e-05	0	0	0	0	0	0	0	0	0	0	0	0	0	0	0	0.00025114	0	0	0	0	0
Meta-Protein 438	Metagenome Unknown	ATP-binding;Cell membrane;Endoplasmic reticulum;Glycoprotein;Kinase;Leucine-rich repeat;Membrane;Nucleotide-binding;Nucleus;Phosphoprotein;Plant defense;Receptor;Repeat;Serine/threonine-protein kinase;Signal;Transferase;Transmembrane;Transmembrane helix;	2.7.11.1;	;	UniRef50_Q1MX30	UniRef90_Q1MX30	UniRef100_Q1MX30	Oryza sativa	Oryza	Poaceae	Poales	Liliopsida	Streptophyta	Viridiplantae	Eukaryota	Oryza sativa Indica Group	HG3689658;HG3779436;	2.99e-05	0	0	0	0	0	0	0	2.978e-05	3.669e-05	0	0	3.201e-05	0	3.086e-05	0	9.631e-05	0	0	0	9.084e-05	2.789e-05	0	0
Meta-Protein 10231	BLAST_PANC_CLONN Pantothenate synthetase OS=Clostridium novyi (strain NT) GN=panC PE=3 SV=1_A0PXQ4	ATP-binding;Complete proteome;Cytoplasm;Ligase;Nucleotide-binding;Pantothenate biosynthesis;Reference proteome;	6.3.2.1;	K01918;	UniRef50_Q1IHA8	UniRef90_B8I2Z3	UniRef100_B8I2Z3	Clostridium cellulolyticum	Clostridium	Clostridiaceae	Clostridiales	Clostridia	Firmicutes	Unknown KINGDOM	Bacteria	Clostridium cellulolyticum H10	HG3755549;	2.99e-05	0	2.806e-05	3.12e-05	0	0	2.828e-05	0	0	0	0	0	0	2.877e-05	0	0	0	0	2.79e-05	0	0	2.789e-05	3.157e-05	0
Meta-Protein 26230	BLAST_GH101_STRPN Endo-alpha-N-acetylgalactosaminidase OS=Streptococcus pneumoniae serotype 4 (strain ATCC BAA-334 / TIGR4) GN=SP_0368 PE=1 SV=1_Q2MGH6	3D-structure;Calcium;Cell wall;Complete proteome;Glycosidase;Hydrolase;Metal-binding;Peptidoglycan-anchor;Secreted;Signal;Virulence;	3.2.1.97;	K17624;	UniRef50_Q8DR60	UniRef90_Q8DR60	UniRef100_Q2MGH6	Streptococcus pneumoniae	Streptococcus	Streptococcaceae	Lactobacillales	Bacilli	Firmicutes	Unknown KINGDOM	Bacteria	Streptococcus pneumoniae TIGR4	HG2938507;	0	0	0	0	0	0	0	0	0	0	0	8.469e-05	0	0	0	0	0	0	0	0	0	0	0	0
Meta-Protein 151543	BLAST_IRPA_SYNE7 Iron-regulated protein A OS=Synechococcus elongatus (strain PCC 7942) GN=irpA PE=2 SV=1_P12608	Cell inner membrane;Cell membrane;Complete proteome;Iron;Membrane;Reference proteome;Signal;Transmembrane;	;	;	UniRef50_P12608	UniRef90_P12608	UniRef100_P12608	Synechococcus elongatus	Synechococcus	Unknown FAMILY	Chroococcales	Unknown CLASS	Cyanobacteria	Unknown KINGDOM	Bacteria	Synechococcus elongatus PCC 7942	HG4602593;	0	0	0	0	0	0	0	0	0.00047653	0	0	0	0	0	0	0	0	0	0	0	0	0	0	0
Meta-Protein 7150	BLAST_FEPA_ECOLI Ferrienterobactin receptor OS=Escherichia coli (strain K12) GN=fepA PE=1 SV=2_P05825	Carbohydrate metabolism;Cell outer membrane;Complete proteome;Membrane;Receptor;Reference proteome;Signal;TonB box;Transmembrane;Transmembrane beta strand;Transport;	;	K21573;	UniRef50_Q8A1G1	UniRef90_Q8A1G1	UniRef100_Q8A1G1	Bacteroides thetaiotaomicron	Bacteroides	Bacteroidaceae	Bacteroidales	Bacteroidia	Bacteroidetes	Unknown KINGDOM	Bacteria	Bacteroides thetaiotaomicron VPI-5482	HG5551792;HG5535345;	0	0	0	0	0	0	0	0	0.00047653	0	0	0	0	0	0	0	0	0	0	0	0	0	0	0
Meta-Protein 49151	BLAST_PSIG_DICDI Protein psiG OS=Dictyostelium discoideum GN=psiG-1 PE=3 SV=1_Q557E9	Complete proteome;Glycoprotein;Membrane;Reference proteome;Signal;Transmembrane;Transmembrane helix;	;	;	UniRef50_Q54VS4	UniRef90_Q54VS4	UniRef100_Q54VS4	Dictyostelium discoideum	Dictyostelium	Unknown FAMILY	Dictyosteliida	Unknown CLASS	Unknown PHYLUM	Unknown KINGDOM	Eukaryota	Unknown SUBSPECIES	HG5585912;	2.99e-05	2.304e-05	0	0	0	0	0	0	0	3.669e-05	0	2.823e-05	0	2.877e-05	0	0	0	3.254e-05	0	0	0	2.789e-05	0	0
Meta-Protein 9157	BLAST_RL16_CLOTH 50S ribosomal protein L16 OS=Clostridium thermocellum (strain ATCC 27405 / DSM 1237 / NBRC 103400 / NCIMB 10682 / NRRL B-4536 / VPI 7372) GN=rplP PE=3 SV=1_A3DJH9	Complete proteome;RNA-binding;Reference proteome;Ribonucleoprotein;Ribosomal protein;rRNA-binding;tRNA-binding;	;	K02878;	UniRef50_P17353	UniRef90_A3DJH9	UniRef100_A3DJH9	Clostridium thermocellum	Clostridium	Clostridiaceae	Clostridiales	Clostridia	Firmicutes	Unknown KINGDOM	Bacteria	Clostridium thermocellum ATCC 27405	HG0342741;	0	4.609e-05	0	0	0	0	0	0	0	0	0	5.646e-05	0	0	0	3.329e-05	0	0	0	0	0	0	0	0
Meta-Protein 1159	BLAST_SYFA_ARATH Phenylalanine--tRNA ligase alpha subunit, cytoplasmic OS=Arabidopsis thaliana GN=At4g39280 PE=2 SV=3_Q9T034	3D-structure;ATP-binding;Alternative splicing;Aminoacyl-tRNA synthetase;Complete proteome;Cytoplasm;Direct protein sequencing;Ligase;NAD;NADP;Nucleotide-binding;Oxidoreductase;Protein biosynthesis;Reference proteome;	1.4.1.2;1.4.1.3;1.4.1.4;6.1.1.20;	;K00262;K01889;	UniRef50_Q9T034	UniRef90_Q9T034	UniRef100_Q9T034	Unknown SPECIES	Unknown GENUS	Unknown FAMILY	Unknown ORDER	Unknown CLASS	Unknown PHYLUM	Unknown KINGDOM	Unknown SUPERKINGDOM	Unknown SUBSPECIES	HG5111229;HG4848726;	0	0.00016131	0	0	0	0	2.828e-05	0	0	0	0	0	0	0.00020136	0	0	0	0	0	0	0	0	0	0
Meta-Protein 25915	BLAST_RMLC_SHIFL dTDP-4-dehydrorhamnose 3,5-epimerase OS=Shigella flexneri GN=rfbC PE=3 SV=1_P37780	3D-structure;Complete proteome;Isomerase;Reference proteome;	5.1.3.13;	K01790;	UniRef50_O27818	UniRef90_O27818	UniRef100_O27818	Methanothermobacter thermautotrophicus	Methanothermobacter	Methanobacteriaceae	Methanobacteriales	Methanobacteria	Euryarchaeota	Unknown KINGDOM	Archaea	Methanothermobacter thermautotrophicus str. Delta H	HG2665314;	0	0.00016131	0	0	2.969e-05	0	0	0	0	0	0	0	0	0.00014383	0	0	0	0	0	0	0	0	0	0
Meta-Protein 8955	BLAST_EPTB_ECOLI Kdo(2)-lipid A phosphoethanolamine 7-transferase OS=Escherichia coli (strain K12) GN=eptB PE=1 SV=3_P37661	Antibiotic resistance;Cell inner membrane;Cell membrane;Complete proteome;Lipid A biosynthesis;Lipid biosynthesis;Lipid metabolism;Lipopolysaccharide biosynthesis;Membrane;Reference proteome;Transferase;Transmembrane;Transmembrane helix;	2.7.-.-;	K03760;	UniRef50_P30845	UniRef90_P36555	UniRef100_P36555	Salmonella enterica subsp. enterica serovar Typhimurium str. LT2	Salmonella	Enterobacteriaceae	Enterobacteriales	Gammaproteobacteria	Proteobacteria	Unknown KINGDOM	Bacteria	Salmonella enterica subsp. enterica	HG5215306;	0	2.304e-05	0	3.12e-05	0	3.568e-05	5.656e-05	5.835e-05	0	0	0	0	0	0	0	0	0	0	0	0	9.084e-05	0	0	0
Meta-Protein 66711	BLAST_YHHX_ECOLI Uncharacterized oxidoreductase YhhX OS=Escherichia coli (strain K12) GN=yhhX PE=1 SV=1_P46853	Complete proteome;NAD;Oxidoreductase;Reference proteome;	1.1.1.18;1.1.1.369;	K00010;	UniRef50_Q88S38	UniRef90_Q88S38	UniRef100_Q88S38	Lactobacillus plantarum	Lactobacillus	Lactobacillaceae	Lactobacillales	Bacilli	Firmicutes	Unknown KINGDOM	Bacteria	Lactobacillus plantarum WCFS1	HG2404838;	0	0	2.806e-05	0	0	0	0	0	0	0	0	2.823e-05	3.201e-05	0	0	3.329e-05	0	0	2.79e-05	0	0	0	0	2.987e-05
Meta-Protein 59893	Metagenome Unknown							Unknown SPECIES	Unknown GENUS	Unknown FAMILY	Unknown ORDER	Unknown CLASS	Unknown PHYLUM	Unknown KINGDOM	Unknown SUPERKINGDOM	Unknown SUBSPECIES	HG5433777;	2.99e-05	2.304e-05	2.806e-05	0	0	0	5.656e-05	0	0	0	2.791e-05	0	3.201e-05	2.877e-05	3.086e-05	0	0	0	5.581e-05	0	0	0	0	0
Meta-Protein 39084	BLAST_WRN_XENLA Werner syndrome ATP-dependent helicase homolog OS=Xenopus laevis GN=wrn PE=2 SV=1_O93530	ATP-binding;DNA damage;DNA repair;DNA-binding;Exonuclease;Helicase;Hydrolase;Magnesium;Metal-binding;Multifunctional enzyme;Nuclease;Nucleotide-binding;Nucleus;Zinc;	3.1.-.-;3.6.4.12;	K10900;	UniRef50_O93530	UniRef90_O93530	UniRef100_O93530	Xenopus laevis	Xenopus	Pipidae	Anura	Amphibia	Chordata	Metazoa	Eukaryota	Unknown SUBSPECIES	HG3150652;	2.99e-05	0	0	3.12e-05	0	0	0	0	2.978e-05	0	0	2.823e-05	3.201e-05	0	0	0	4.816e-05	0	0	0	9.084e-05	0	0	2.987e-05
Meta-Protein 80620	BLAST_HBP_ECOLX Hemoglobin-binding protease hbp autotransporter OS=Escherichia coli GN=hbp PE=1 SV=1_O88093	3D-structure;Cell outer membrane;Complete proteome;Direct protein sequencing;Hydrolase;Membrane;Periplasm;Plasmid;Protease;Secreted;Serine protease;Signal;Transmembrane;Transmembrane beta strand;Virulence;Zymogen;	3.4.21.-;	;K12684;	EMPTY	EMPTY	EMPTY	Unknown SPECIES	Unknown GENUS	Enterobacteriaceae	Enterobacteriales	Gammaproteobacteria	Proteobacteria	Unknown KINGDOM	Bacteria	Unknown SUBSPECIES	HG5580640;	0	0	0.00016838	0	0	0	0	0	0	0	0	0	0	0	0	0	0	0	0	0	0	0	0	0
Meta-Protein 7929	Metagenome Unknown							Unknown SPECIES	Unknown GENUS	Unknown FAMILY	Unknown ORDER	Unknown CLASS	Unknown PHYLUM	Unknown KINGDOM	Unknown SUPERKINGDOM	Unknown SUBSPECIES	HG3125291;	0	0	0	0	5.937e-05	7.137e-05	0	8.752e-05	0	0	0	0	0	0	0	0	0	6.507e-05	0	0	0	0	0	0
Meta-Protein 40806	BLAST_TMP_BPSPB Probable tape measure protein OS=Bacillus phage SPbeta GN=yomI PE=3 SV=1_O64046	Cell inner membrane;Cell membrane;Cell wall biogenesis/degradation;Complete proteome;Hydrolase;Membrane;Metal-binding;Metalloprotease;Protease;Reference proteome;Transmembrane;Transmembrane helix;Zinc;	3.4.24.-;	K19304;	UniRef50_P0AFT0	UniRef90_P0AFT0	UniRef100_P0AFT0	Unknown SPECIES	Unknown GENUS	Enterobacteriaceae	Enterobacteriales	Gammaproteobacteria	Proteobacteria	Unknown KINGDOM	Bacteria	Unknown SUBSPECIES	HG4729733;	0	0	0	0	0	0	0	0	0	0	2.791e-05	2.823e-05	0	0	0	0	0	0	2.79e-05	0	0.00018169	0	0	0
Meta-Protein 34254	YQB3_CAEEL Uncharacterized protein C30G12.3 OS=Caenorhabditis elegans GN=C30G12.3 PE=4 SV=1	Complete proteome;Reference proteome;	;	;	UniRef50_Q09256	UniRef90_Q09256	UniRef100_Q09256	Caenorhabditis elegans	Caenorhabditis	Rhabditidae	Rhabditida	Chromadorea	Nematoda	Metazoa	Eukaryota	Unknown SUBSPECIES	Q09256;	2.99e-05	0	2.806e-05	0	0	0	0	0	0	0	0.00016746	0	0	5.753e-05	0	0	0	0	0	0	0	0	0	0
Meta-Protein 74219	BLAST_YHCG_ECOLI Uncharacterized protein YhcG OS=Escherichia coli (strain K12) GN=yhcG PE=4 SV=1_P45423	Complete proteome;Reference proteome;	;	;	UniRef50_P45423	UniRef90_P45423	UniRef100_P45423	Escherichia coli	Escherichia	Enterobacteriaceae	Enterobacteriales	Gammaproteobacteria	Proteobacteria	Unknown KINGDOM	Bacteria	Escherichia coli K-12	HG4350538;	2.99e-05	0	0	0	0	0	0	0	2.978e-05	0	0	0	0	2.877e-05	0	0	9.631e-05	0	0	8.641e-05	0	0	3.157e-05	0
Meta-Protein 11241	Metagenome Unknown							Unknown SPECIES	Unknown GENUS	Unknown FAMILY	Unknown ORDER	Unknown CLASS	Unknown PHYLUM	Unknown KINGDOM	Unknown SUPERKINGDOM	Unknown SUBSPECIES	HG3192235;	0	0	0	3.12e-05	0	0	2.828e-05	0	0	0	0	2.823e-05	3.201e-05	0	0	0	0	0	2.79e-05	0	0	0	3.157e-05	2.987e-05
Meta-Protein 57723	BLAST_Y352_THEMA Uncharacterized ABC transporter ATP-binding protein TM_0352 OS=Thermotoga maritima (strain ATCC 43589 / MSB8 / DSM 3109 / JCM 10099) GN=TM_0352 PE=3 SV=1_Q9WYI7	ATP-binding;Complete proteome;Nucleotide-binding;Reference proteome;Transport;	;	K02003;	UniRef50_Q9WYI7	UniRef90_Q9WYI7	UniRef100_Q9WYI7	Thermotoga maritima	Thermotoga	Thermotogaceae	Thermotogales	Thermotogae	Thermotogae	Unknown KINGDOM	Bacteria	Thermotoga maritima MSB8	HG4165481;	0	0	2.806e-05	0	0	0	0	0	0	0	0	0	6.401e-05	0	6.172e-05	0	0	0	0	0	0	0	6.314e-05	0
Meta-Protein 50173	BLAST_ACKA_AGARV Acetate kinase OS=Agathobacter rectalis (strain ATCC 33656 / DSM 3377 / JCM 17463 / KCTC 5835 / VPI 0990) GN=ackA PE=3 SV=1_C4Z917	ATP-binding;Complete proteome;Cytoplasm;Kinase;Magnesium;Metal-binding;Nucleotide-binding;Reference proteome;Transferase;	2.7.2.1;	K00925;	EMPTY	EMPTY	EMPTY	Unknown SPECIES	Unknown GENUS	Unknown FAMILY	Unknown ORDER	Unknown CLASS	Unknown PHYLUM	Unknown KINGDOM	Bacteria	Unknown SUBSPECIES	HG4628369;	0	2.304e-05	0.0002245	0	0	0	0	0	0	0	2.791e-05	0	0	0	0	0	0	0	0	0	0	0	0	0
Meta-Protein 61188	BLAST_FIXL_RHIME Sensor protein FixL OS=Rhizobium meliloti (strain 1021) GN=fixL PE=1 SV=2_P10955	ATP-binding;Cell inner membrane;Cell membrane;Complete proteome;Hydrolase;Kinase;Membrane;Nucleotide-binding;Phosphoprotein;Protein phosphatase;Reference proteome;Transferase;Transmembrane;Transmembrane helix;Two-component regulatory system;	2.7.13.3;3.1.3.-;	K10909;	UniRef50_P54302	UniRef90_Q87GU5	UniRef100_Q87GU5	Vibrio parahaemolyticus	Vibrio	Vibrionaceae	Vibrionales	Gammaproteobacteria	Proteobacteria	Unknown KINGDOM	Bacteria	Vibrio parahaemolyticus RIMD 2210633	HG5372990;	0	0	0	0	0	0	0	0	0.00020848	0	2.791e-05	0	0	0	0	0	0	0	0	0	0	0	0	0
Meta-Protein 44962	RL3_DEBHA 60S ribosomal protein L3 OS=Debaryomyces hansenii (strain ATCC 36239 / CBS 767 / JCM 1990 / NBRC 0083 / IGC 2968) GN=RPL3 PE=3 SV=1	Complete proteome;Cytoplasm;Reference proteome;Ribonucleoprotein;Ribosomal protein;	;	K02925;	UniRef50_P40372	UniRef90_Q6BXM5	UniRef100_Q6BXM5	Debaryomyces hansenii CBS767	Debaryomyces	Debaryomycetaceae	Saccharomycetales	Saccharomycetes	Ascomycota	Fungi	Eukaryota	Debaryomyces hansenii var. hansenii	Q6BXM5;	0	0	5.613e-05	0	0	0	0	0	0	0	2.791e-05	0	0	0	9.258e-05	0	0	0	0	0	0	0	0	0
Meta-Protein 32645	BLAST_PSTS2_STRA3 Phosphate-binding protein PstS 2 OS=Streptococcus agalactiae serotype III (strain NEM316) GN=pstS2 PE=3 SV=1_Q8E310	Cell membrane;Complete proteome;Lipoprotein;Membrane;Palmitate;Phosphate transport;Reference proteome;Signal;Transport;	;	K02040;	UniRef50_Q8E310	UniRef90_Q8E310	UniRef100_Q8E310	Streptococcus agalactiae	Streptococcus	Streptococcaceae	Lactobacillales	Bacilli	Firmicutes	Unknown KINGDOM	Bacteria	Unknown SUBSPECIES	HG3151434;	0	0	0	0	0	0.00014274	0	2.917e-05	2.978e-05	0	0	0	0	0	0	0	0	6.507e-05	0	0	0	0	0	2.987e-05
Meta-Protein 11046	BLAST_THIE_HELPS Thiamine-phosphate synthase OS=Helicobacter pylori (strain Shi470) GN=thiE PE=3 SV=1_B2USY5	Complete proteome;Magnesium;Metal-binding;Thiamine biosynthesis;Transferase;	2.5.1.3;	K00788;	UniRef50_B1KV12	UniRef90_B1KV12	UniRef100_B1KV12	Clostridium botulinum A3 str. Loch Maree	Clostridium	Clostridiaceae	Clostridiales	Clostridia	Firmicutes	Unknown KINGDOM	Bacteria	Clostridium botulinum A	HG2921147;	0	4.609e-05	2.806e-05	0	0	0	0	0	0	0	0	0	3.201e-05	5.753e-05	0	0	0	0	0	0	0	0	0	0
Meta-Protein 477	VCO3_OPHHA Ophiophagus venom factor OS=Ophiophagus hannah PE=1 SV=1	4Fe-4S;Cleavage on pair of basic residues;Complement system impairing toxin;Complete proteome;Direct protein sequencing;Disulfide bond;Glycoprotein;Iron;Iron-sulfur;Isoprene biosynthesis;Magnesium;Metal-binding;Oxidoreductase;Reference proteome;Secreted;Signal;Thioester bond;Toxin;	;1.17.7.4;	;K02945;K03527;	EMPTY	EMPTY	EMPTY	Unknown SPECIES	Unknown GENUS	Unknown FAMILY	Unknown ORDER	Unknown CLASS	Unknown PHYLUM	Unknown KINGDOM	Unknown SUPERKINGDOM	Unknown SUBSPECIES	I2C090;HG5594561;	0	4.609e-05	2.806e-05	0	0	0	0	0	0	0	0	0	3.201e-05	5.753e-05	0	0	0	0	0	0	0	0	0	0
Meta-Protein 60540	BLAST_RL30_LACP7 50S ribosomal protein L30 OS=Lachnoclostridium phytofermentans (strain ATCC 700394 / DSM 18823 / ISDg) GN=rpmD PE=3 SV=1_A9KJH6	Complete proteome;Reference proteome;Ribonucleoprotein;Ribosomal protein;	;	K02907;	UniRef50_A8AZK7	UniRef90_A9KJH6	UniRef100_A9KJH6	Clostridium phytofermentans	Clostridium	Clostridiaceae	Clostridiales	Clostridia	Firmicutes	Unknown KINGDOM	Bacteria	Clostridium phytofermentans ISDg	HG0410352;	0	0	0	0	0	0	0	0	0	0	2.791e-05	0	0	5.753e-05	0	0	0	0	0	0	0	0	0	0
Meta-Protein 71675	BLAST_GSHB_HUMAN Glutathione synthetase OS=Homo sapiens GN=GSS PE=1 SV=1_P48637	3D-structure;ATP-binding;Acetylation;Alternative splicing;Complete proteome;Direct protein sequencing;Disease mutation;Glutathione biosynthesis;Hereditary hemolytic anemia;Ligase;Magnesium;Metal-binding;Nucleotide-binding;Phosphoprotein;Polymorphism;Reference proteome;	6.3.2.3;	K21456;	UniRef50_P48637	EMPTY	EMPTY	Unknown SPECIES	Unknown GENUS	Unknown FAMILY	Unknown ORDER	Unknown CLASS	Chordata	Metazoa	Eukaryota	Unknown SUBSPECIES	HG4968449;	0	0	0	0	0.0002078	0	2.828e-05	0	0	0	0	0	0	0	0	0	0	0	0	0	0	0	0	0
Meta-Protein 13052	BLAST_Y531_BORBU Uncharacterized protein BB_0531 OS=Borrelia burgdorferi (strain ATCC 35210 / B31 / CIP 102532 / DSM 4680) GN=BB_0531 PE=3 SV=1_O51481	Complete proteome;Reference proteome;Signal;	;	;	UniRef50_O51481	UniRef90_O51481	UniRef100_O51481	Borrelia burgdorferi	Borrelia	Spirochaetaceae	Spirochaetales	Spirochaetia	Spirochaetes	Unknown KINGDOM	Bacteria	Borrelia burgdorferi B31	HG5588345;	5.979e-05	0	2.806e-05	0	0	0	0	0	0	3.669e-05	0	0	0	2.877e-05	0	0	0	0	0	8.641e-05	0	2.789e-05	0	0
Meta-Protein 51542	BLAST_SARA_STRGC Oligopeptide-binding protein SarA OS=Streptococcus gordonii (strain Challis / ATCC 35105 / BCRC 15272 / CH1 / DL1 / V288) GN=sarA PE=1 SV=2_P31306	Cell membrane;Lipoprotein;Membrane;Palmitate;Signal;Transport;	;	;	UniRef50_P06109	UniRef90_P06109	UniRef100_P06109	Streptomyces lividans	Streptomyces	Streptomycetaceae	Actinomycetales	Actinobacteria	Actinobacteria	Unknown KINGDOM	Bacteria	Unknown SUBSPECIES	HG5199322;	0	4.609e-05	0	0	0	0	0	0	0	0	0	0	0	0	3.086e-05	0	0	0	0	0	0	0	0	0
Meta-Protein 48108	Metagenome Unknown							Unknown SPECIES	Unknown GENUS	Unknown FAMILY	Unknown ORDER	Unknown CLASS	Unknown PHYLUM	Unknown KINGDOM	Unknown SUPERKINGDOM	Unknown SUBSPECIES	HG1427629;	0	0	0	0	0	0	0	0	0	0	0	0	0	0	0	0	9.631e-05	3.254e-05	0	0	0	0	0	0
Meta-Protein 88013	BLAST_ITA3_HUMAN Integrin alpha-3 OS=Homo sapiens GN=ITGA3 PE=1 SV=5_P26006	ADP-ribosylation;Alternative splicing;Calcium;Cell adhesion;Cell junction;Cell membrane;Cell projection;Cell shape;Cleavage on pair of basic residues;Complete proteome;Congenital muscular dystrophy;Direct protein sequencing;Disease mutation;Disulfide bond;Epidermolysis bullosa;Glycoprotein;Integrin;Lipoprotein;Membrane;Metal-binding;Palmitate;Phosphoprotein;Polymorphism;Receptor;Reference proteome;Repeat;Signal;Transmembrane;Transmembrane helix;	;	;K06482;K06485;K06583;	EMPTY	EMPTY	EMPTY	Unknown SPECIES	Unknown GENUS	Unknown FAMILY	Unknown ORDER	Unknown CLASS	Chordata	Metazoa	Eukaryota	Unknown SUBSPECIES	HG5545178;	0	0	0	0	0	0	0	0	5.957e-05	0	0	0	0	0	0	0	0	0	0	0.00017282	0	0	3.157e-05	0
Meta-Protein 37092	BLAST_OMPA_THEMA Outer membrane protein alpha OS=Thermotoga maritima (strain ATCC 43589 / MSB8 / DSM 3109 / JCM 10099) GN=omp-alpha PE=1 SV=2_Q01969	Cell wall;Complete proteome;Disulfide bond;Reference proteome;S-layer;Secreted;Signal;	;	;	UniRef50_Q9RRB6	UniRef90_Q9RRB6	UniRef100_Q9RRB6	Deinococcus radiodurans	Deinococcus	Deinococcaceae	Deinococcales	Deinococci	Deinococcus-Thermus	Unknown KINGDOM	Bacteria	Deinococcus radiodurans R1	HG4779980;	0	2.304e-05	0	0	0	0	5.656e-05	0	0	0	0	0	3.201e-05	0	0	3.329e-05	0	0	0	0	0	0	0	0
Meta-Protein 27107	BLAST_RS2_BIFLD 30S ribosomal protein S2 OS=Bifidobacterium longum (strain DJO10A) GN=rpsB PE=3 SV=1_B3DRT0	Complete proteome;Reference proteome;Ribonucleoprotein;Ribosomal protein;	;	K02967;	UniRef50_P81289	UniRef90_A1A1H9	EMPTY	Bifidobacterium longum	Bifidobacterium	Bifidobacteriaceae	Bifidobacteriales	Actinobacteria	Actinobacteria	Unknown KINGDOM	Bacteria	Unknown SUBSPECIES	HG3863452;	0	0	0	0	0	0	0	0	0	0	0	0	0	2.877e-05	0	0	0.00024078	0	0	0	0	0	0	0
Meta-Protein 40578	BLAST_GRDB_CLOPU Glycine reductase complex component B subunit gamma (Fragment) OS=Clostridium purinilyticum GN=grdB PE=3 SV=1_P55793	Complete proteome;Oxidoreductase;Reference proteome;Selenocysteine;	1.21.4.2;	K10672;	UniRef50_Q9R4G8	UniRef90_Q3A9J4	UniRef100_Q3A9J4	Carboxydothermus hydrogenoformans	Carboxydothermus	Thermoanaerobacteraceae	Thermoanaerobacterales	Clostridia	Firmicutes	Unknown KINGDOM	Bacteria	Carboxydothermus hydrogenoformans Z-2901	HG4329648;	0	0	0.00011225	0	0	0	0	0	0	0	5.582e-05	0	0	0	0	0	0	0	0	0	0	0	0	0
Meta-Protein 62336	BLAST_SUSC_BACTN TonB-dependent receptor SusC OS=Bacteroides thetaiotaomicron (strain ATCC 29148 / DSM 2079 / NCTC 10582 / E50 / VPI-5482) GN=susC PE=1 SV=1_Q8A1G1	Carbohydrate metabolism;Cell outer membrane;Complete proteome;Membrane;Receptor;Reference proteome;Signal;TonB box;Transmembrane;Transmembrane beta strand;Transport;	;	K21573;	UniRef50_Q8A1G1	UniRef90_Q8A1G1	UniRef100_Q8A1G1	Bacteroides thetaiotaomicron	Bacteroides	Bacteroidaceae	Bacteroidales	Bacteroidia	Bacteroidetes	Unknown KINGDOM	Bacteria	Bacteroides thetaiotaomicron VPI-5482	HG5536348;	0	0	0	6.24e-05	0	0	2.828e-05	0	0	0	0	0	0	2.877e-05	0	0	0	0	2.79e-05	0	0	0	0	0
Meta-Protein 60844	Metagenome Unknown							Unknown SPECIES	Unknown GENUS	Unknown FAMILY	Unknown ORDER	Unknown CLASS	Unknown PHYLUM	Unknown KINGDOM	Unknown SUPERKINGDOM	Unknown SUBSPECIES	HG3993889;	0	0	0	0	0	3.568e-05	0	0	2.978e-05	0	0	0	3.201e-05	0	0	0	0	3.254e-05	0	0	9.084e-05	0	0	0
Meta-Protein 30012	Metagenome Unknown							Unknown SPECIES	Unknown GENUS	Unknown FAMILY	Unknown ORDER	Unknown CLASS	Unknown PHYLUM	Unknown KINGDOM	Unknown SUPERKINGDOM	Unknown SUBSPECIES	HG3621574;	0	2.304e-05	5.613e-05	0	0	0.00014274	0	2.917e-05	0	0	0	0	0	8.63e-05	3.086e-05	0	0	0	0	0	0	0	0	0
Meta-Protein 30013	Metagenome Unknown							Unknown SPECIES	Unknown GENUS	Unknown FAMILY	Unknown ORDER	Unknown CLASS	Unknown PHYLUM	Unknown KINGDOM	Unknown SUPERKINGDOM	Unknown SUBSPECIES	HG5185542;	0	2.304e-05	5.613e-05	0	0	0.00014274	0	2.917e-05	0	0	0	0	0	8.63e-05	3.086e-05	0	0	0	0	0	0	0	0	0
Meta-Protein 47005	BLAST_NIFJ_ANAVA Pyruvate-flavodoxin oxidoreductase (Fragment) OS=Anabaena variabilis GN=nifJ PE=3 SV=1_P0C181	3D-structure;4Fe-4S;Calcium;Complete proteome;Cytoplasm;Direct protein sequencing;Disulfide bond;Electron transport;FAD;FMN;Flavoprotein;Iron;Iron-sulfur;Magnesium;Metal-binding;Mitochondrion;NADP;Nitrogen fixation;Oxidoreductase;Plasmid;Pyruvate;Reference proteome;Repeat;Thiamine pyrophosphate;Transit peptide;Transport;	1.16.1.5;1.2.1.51;1.2.7.-;1.2.7.1;	;K03737;K21682;	EMPTY	EMPTY	EMPTY	Unknown SPECIES	Unknown GENUS	Unknown FAMILY	Unknown ORDER	Unknown CLASS	Unknown PHYLUM	Unknown KINGDOM	Unknown SUPERKINGDOM	Unknown SUBSPECIES	HG5562915;	0	0	0	0	0	0	0	0	2.978e-05	3.669e-05	5.582e-05	5.646e-05	0	0	0	0	0	0	0	0	0	0	9.471e-05	0
Meta-Protein 111880	BLAST_LEG7_HUMAN Galectin-7 OS=Homo sapiens GN=LGALS7 PE=1 SV=2_P47929	3D-structure;Apoptosis;Complete proteome;Cytoplasm;Direct protein sequencing;Lectin;Nucleus;Reference proteome;Secreted;	;	K10092;	UniRef50_P47929	UniRef90_P47929	UniRef100_P47929	Homo sapiens	Homo	Hominidae	Primates	Mammalia	Chordata	Metazoa	Eukaryota	Unknown SUBSPECIES	HG1656821;	0	0	0	0	0	0	0	0	0	0	0	0.00045168	0	0	0	0	0	0	0	0	0	0	0	0
Meta-Protein 32228	Metagenome Unknown							Unknown SPECIES	Unknown GENUS	Unknown FAMILY	Unknown ORDER	Unknown CLASS	Unknown PHYLUM	Unknown KINGDOM	Unknown SUPERKINGDOM	Unknown SUBSPECIES	HG0528602;	2.99e-05	2.304e-05	2.806e-05	3.12e-05	0	0	0	2.917e-05	2.978e-05	0	0	0	3.201e-05	2.877e-05	3.086e-05	0	4.816e-05	0	2.79e-05	0	0	2.789e-05	0	0
Meta-Protein 45200	Metagenome Unknown							Unknown SPECIES	Unknown GENUS	Unknown FAMILY	Unknown ORDER	Unknown CLASS	Unknown PHYLUM	Unknown KINGDOM	Unknown SUPERKINGDOM	Unknown SUBSPECIES	HG3020731;	2.99e-05	2.304e-05	0	6.24e-05	0	0	0	0	0	0	0	0	0	2.877e-05	0	6.658e-05	0	0	0	0	0	0	0	0
Meta-Protein 22460	BLAST_SUSC_BACTN TonB-dependent receptor SusC OS=Bacteroides thetaiotaomicron (strain ATCC 29148 / DSM 2079 / NCTC 10582 / E50 / VPI-5482) GN=susC PE=1 SV=1_Q8A1G1	Carbohydrate metabolism;Cell outer membrane;Complete proteome;Membrane;Receptor;Reference proteome;Signal;TonB box;Transmembrane;Transmembrane beta strand;Transport;	;	K21573;	UniRef50_Q8A1G1	UniRef90_Q8A1G1	UniRef100_Q8A1G1	Bacteroides thetaiotaomicron	Bacteroides	Bacteroidaceae	Bacteroidales	Bacteroidia	Bacteroidetes	Unknown KINGDOM	Bacteria	Bacteroides thetaiotaomicron VPI-5482	HG5367473;	0	0	0	0	0	0	5.656e-05	0	0	0	8.373e-05	0	0	0	0	0	0	0	2.79e-05	0	0	0	9.471e-05	0
Meta-Protein 29888	BLAST_HAG2_EIKCO Hemagglutinin 2 OS=Eikenella corrodens GN=hag2 PE=4 SV=1_P35648	Hemagglutinin;Secreted;	;	;	UniRef50_P35648	UniRef90_P35648	UniRef100_P35648	Eikenella corrodens	Eikenella	Neisseriaceae	Neisseriales	Betaproteobacteria	Proteobacteria	Unknown KINGDOM	Bacteria	Unknown SUBSPECIES	HG4179589;	0	0	0	3.12e-05	0	3.568e-05	0	2.917e-05	0	7.338e-05	5.582e-05	0	0	0	0	0	4.816e-05	3.254e-05	0	0	0	0	3.157e-05	0
Meta-Protein 18534	Metagenome Unknown							Unknown SPECIES	Unknown GENUS	Unknown FAMILY	Unknown ORDER	Unknown CLASS	Unknown PHYLUM	Unknown KINGDOM	Unknown SUPERKINGDOM	Unknown SUBSPECIES	HG3046747;	2.99e-05	2.304e-05	2.806e-05	0	0	0	0	0	0	0	2.791e-05	0	3.201e-05	0	0	0	0	0	2.79e-05	0	0	0	0	0
Meta-Protein 49226	BLAST_TARGB_BPMU ATP-dependent target DNA activator B OS=Escherichia phage Mu GN=B PE=1 SV=1_P03763	ATP-binding;Complete proteome;DNA integration;DNA replication;DNA-binding;Nucleotide-binding;Reference proteome;Transposition;	;	;	UniRef50_P96343	UniRef90_P96343	UniRef100_P96343	Haemophilus influenzae	Haemophilus	Pasteurellaceae	Pasteurellales	Gammaproteobacteria	Proteobacteria	Unknown KINGDOM	Bacteria	Haemophilus influenzae Rd KW20	HG3828499;	0	0	0	0	0	0	0	0	2.978e-05	0	0	5.646e-05	0	0	0	0	0	0	0	0	0.00018169	0	0	2.987e-05
Meta-Protein 49225	BLAST_PARB_THET2 Probable plasmid-partitioning protein ParB OS=Thermus thermophilus (strain HB27 / ATCC BAA-163 / DSM 7039) GN=parB PE=3 SV=1_Q746H2	Chromosome partition;Complete proteome;DNA-binding;Reference proteome;	;	;K03497;	UniRef50_P0A151	UniRef90_P0A151	UniRef100_P0A151	Pseudomonas putida	Pseudomonas	Pseudomonadaceae	Pseudomonadales	Gammaproteobacteria	Proteobacteria	Unknown KINGDOM	Bacteria	Unknown SUBSPECIES	HG4066226;	0	0	0	0	0	0	0	0	2.978e-05	0	0	5.646e-05	0	0	0	0	0	0	0	0	0.00018169	0	0	2.987e-05
Meta-Protein 20907	BLAST_YEAD_BACSU Uncharacterized protein YeaD OS=Bacillus subtilis (strain 168) GN=yeaD PE=4 SV=2_P94475	Complete proteome;Reference proteome;	;	;	UniRef50_P94475	UniRef90_P94475	UniRef100_P94475	Bacillus subtilis subsp. subtilis str. 168	Bacillus	Bacillaceae	Bacillales	Bacilli	Firmicutes	Unknown KINGDOM	Bacteria	Bacillus subtilis subsp. subtilis	HG4449998;	2.99e-05	0	0	0	0	0	0	0	2.978e-05	0	0	0	0	0	3.086e-05	0	0	0	0	0	0	0	0	0
Meta-Protein 53602	BLAST_G3P_BACFR Glyceraldehyde-3-phosphate dehydrogenase OS=Bacteroides fragilis (strain YCH46) GN=gap PE=3 SV=2_Q59199	Complete proteome;Cytoplasm;Glycolysis;NAD;Nucleotide-binding;Oxidoreductase;	1.2.1.12;	K00134;	UniRef50_P00360	UniRef90_Q59199	UniRef100_Q59199	Bacteroides fragilis	Bacteroides	Bacteroidaceae	Bacteroidales	Bacteroidia	Bacteroidetes	Unknown KINGDOM	Bacteria	Bacteroides fragilis YCH46	HG2148368;	0	0	0	0	0	0	0	0	5.957e-05	0	0.00022328	0	0	0	0	0	0	0	0	0	0	0	9.471e-05	0
Meta-Protein 44061	BLAST_GLPK_AGARV Glycerol kinase OS=Agathobacter rectalis (strain ATCC 33656 / DSM 3377 / JCM 17463 / KCTC 5835 / VPI 0990) GN=glpK PE=3 SV=1_C4ZGB4	ATP-binding;Complete proteome;Glycerol metabolism;Kinase;Nucleotide-binding;Reference proteome;Transferase;	2.7.1.30;	K00864;	UniRef50_O93623	UniRef90_Q8R8J4	UniRef100_B0K754	Thermoanaerobacter pseudethanolicus	Thermoanaerobacter	Thermoanaerobacteraceae	Thermoanaerobacterales	Clostridia	Firmicutes	Unknown KINGDOM	Bacteria	Thermoanaerobacter pseudethanolicus ATCC 33223	HG3270991;	0	0	8.419e-05	0.00018719	0	0	0	0	0	0	0.00011164	0	6.401e-05	0	0	0	0	0	0	0	0	0	0	0
Meta-Protein 25978	BLAST_CRT_CLODI Short-chain-enoyl-CoA hydratase (Fragment) OS=Clostridioides difficile GN=crt PE=3 SV=1_P45361	Complete proteome;Direct protein sequencing;Fatty acid metabolism;Lipid metabolism;Lyase;Reference proteome;	4.2.1.150;	K01715;	UniRef50_P52046	UniRef90_P52046	UniRef100_P52046	Clostridium acetobutylicum	Clostridium	Clostridiaceae	Clostridiales	Clostridia	Firmicutes	Unknown KINGDOM	Bacteria	Clostridium acetobutylicum ATCC 824	HG3529445;	0	0.00027654	0	0	0	0	0	0	2.978e-05	0	0	2.823e-05	0	0	0	0	0	0	2.79e-05	0	0	2.789e-05	0	0
Meta-Protein 18487	BLAST_NUSB_GEOTN Transcription antitermination protein NusB OS=Geobacillus thermodenitrificans (strain NG80-2) GN=nusB PE=3 SV=1_A4IQS1	Complete proteome;Cytoplasm;Methyltransferase;RNA-binding;Reference proteome;Ribosome biogenesis;S-adenosyl-L-methionine;Transferase;rRNA processing;	2.1.1.176;	K03500;	UniRef50_P94464	UniRef90_P94464	UniRef100_P94464	Bacillus subtilis subsp. subtilis str. 168	Bacillus	Bacillaceae	Bacillales	Bacilli	Firmicutes	Unknown KINGDOM	Bacteria	Bacillus subtilis subsp. subtilis	HG4947379;	0	2.304e-05	0	0	0	0	0	0	2.978e-05	0	0	2.823e-05	3.201e-05	2.877e-05	0	0	0	0	2.79e-05	0	0	0	0	0
Meta-Protein 54679	Metagenome Unknown							Unknown SPECIES	Unknown GENUS	Unknown FAMILY	Unknown ORDER	Unknown CLASS	Unknown PHYLUM	Unknown KINGDOM	Unknown SUPERKINGDOM	Unknown SUBSPECIES	HG0515650;	0	0	2.806e-05	3.12e-05	0	0	0	0	2.978e-05	0	0	2.823e-05	6.401e-05	0	3.086e-05	0	0	0	0	0	0	0	0	0
Meta-Protein 33170	ATPB_CAEEL ATP synthase subunit beta, mitochondrial OS=Caenorhabditis elegans GN=atp-2 PE=1 SV=2	ATP synthesis;ATP-binding;Behavior;Cell projection;CF(1);Cilium;Complete proteome;Hydrogen ion transport;Hydrolase;Ion transport;Membrane;Mitochondrion;Mitochondrion inner membrane;Nucleotide-binding;Reference proteome;Transit peptide;Transport;	3.6.3.14;	K02133;	UniRef50_P46561	UniRef90_P46561	UniRef100_P46561	Caenorhabditis elegans	Caenorhabditis	Rhabditidae	Rhabditida	Chromadorea	Nematoda	Metazoa	Eukaryota	Unknown SUBSPECIES	P46561;	0	0	0	0	0	0	0	5.835e-05	0	0	0	8.469e-05	0	0	0	0	0	3.254e-05	0	0	0	0	0	0
Meta-Protein 37721	BLAST_AT134_MOUSE Probable cation-transporting ATPase 13A4 OS=Mus musculus GN=Atp13a4 PE=2 SV=1_Q5XF90	ATP-binding;Calcium;Calcium transport;Cell inner membrane;Cell membrane;Complete proteome;Hydrolase;Ion transport;Magnesium;Membrane;Metal-binding;Nucleotide-binding;Phosphoprotein;Reference proteome;Transmembrane;Transmembrane helix;Transport;	3.6.3.8;	K01537;	EMPTY	EMPTY	EMPTY	Unknown SPECIES	Unknown GENUS	Unknown FAMILY	Unknown ORDER	Unknown CLASS	Unknown PHYLUM	Unknown KINGDOM	Bacteria	Unknown SUBSPECIES	HG5482616;	2.99e-05	0	0	0	2.969e-05	3.568e-05	0	0	0	0	0	0	0	0	3.086e-05	3.329e-05	0	3.254e-05	0	0	0	2.789e-05	0	0
Meta-Protein 52925	BLAST_TIG_LACP7 Trigger factor OS=Lachnoclostridium phytofermentans (strain ATCC 700394 / DSM 18823 / ISDg) GN=tig PE=3 SV=1_A9KSW9	Cell cycle;Cell division;Chaperone;Complete proteome;Cytoplasm;Isomerase;Reference proteome;Rotamase;	5.2.1.8;	K03545;	UniRef50_P80698	UniRef90_A9KSW9	UniRef100_A9KSW9	Clostridium phytofermentans	Clostridium	Clostridiaceae	Clostridiales	Clostridia	Firmicutes	Unknown KINGDOM	Bacteria	Clostridium phytofermentans ISDg	HG4778263;	0	0	2.806e-05	9.359e-05	0	0	0	0	0	0	0	5.646e-05	0	0	0	0	0	0	0	0	0	0	0	0
Meta-Protein 5359	Metagenome Unknown							Unknown SPECIES	Unknown GENUS	Unknown FAMILY	Unknown ORDER	Unknown CLASS	Unknown PHYLUM	Unknown KINGDOM	Unknown SUPERKINGDOM	Unknown SUBSPECIES	HG5588758;HG5573756;	0	0	0	0	0.00047496	0	0	0	0	0	0	0	0	0	0	0	0	0	0	0	0	0	0	0
Meta-Protein 50534	Metagenome Unknown							Unknown SPECIES	Unknown GENUS	Unknown FAMILY	Unknown ORDER	Unknown CLASS	Unknown PHYLUM	Unknown KINGDOM	Unknown SUPERKINGDOM	Unknown SUBSPECIES	HG2881433;	0	4.609e-05	0	0	0	0	0	0	0	0	2.791e-05	2.823e-05	0	2.877e-05	0	0	0	0	2.79e-05	0	0	0	0	0
Meta-Protein 7937	Metagenome Unknown							Unknown SPECIES	Unknown GENUS	Unknown FAMILY	Unknown ORDER	Unknown CLASS	Unknown PHYLUM	Unknown KINGDOM	Unknown SUPERKINGDOM	Unknown SUBSPECIES	HG4213821;	0	0	0	0	2.969e-05	7.137e-05	0	8.752e-05	0	0	0	0	0	0	0	0	0	6.507e-05	0	8.641e-05	0	0	0	0
Meta-Protein 2351	BLAST_AGAA_GEOSE Alpha-galactosidase AgaA OS=Geobacillus stearothermophilus GN=agaA PE=1 SV=1_Q9ALJ4	3D-structure;Acyltransferase;Carbohydrate metabolism;Complete proteome;DNA-binding;Glycoprotein;Glycosidase;Hydrolase;Magnesium;NAD;Polysaccharide degradation;Reference proteome;Repressor;Secreted;Signal;Transcription;Transcription regulation;Transferase;	;2.3.1.-;3.2.1.22;	;K03577;K03827;	UniRef50_P0ACT0	UniRef90_P0ACT0	UniRef100_P0ACT0	Unknown SPECIES	Unknown GENUS	Unknown FAMILY	Unknown ORDER	Unknown CLASS	Unknown PHYLUM	Unknown KINGDOM	Unknown SUPERKINGDOM	Unknown SUBSPECIES	HG5514820;HG1894143;HG2804684;	2.99e-05	0	0	0	2.969e-05	3.568e-05	0	0	0	0	0	0	0	2.877e-05	0	3.329e-05	0	0	2.79e-05	0	0	2.789e-05	0	0
Meta-Protein 96194	BLAST_NANH_MICVI Sialidase OS=Micromonospora viridifaciens GN=nedA PE=1 SV=1_Q02834	Cell outer membrane;Complete proteome;Glycosidase;Hydrolase;Lipoprotein;Membrane;Palmitate;Reference proteome;Signal;	3.2.1.52;	K12373;	UniRef50_P49008	UniRef90_P49008	UniRef100_P49008	Porphyromonas gingivalis	Porphyromonas	Porphyromonadaceae	Bacteroidales	Bacteroidia	Bacteroidetes	Unknown KINGDOM	Bacteria	Porphyromonas gingivalis W83	HG5594580;	0	0	0	0.00015599	0	0	0	0	0	0	0	0	0	0	0	0	0	6.507e-05	0	0	0	0	0	0
Meta-Protein 71669	BLAST_ARAA_BACTN L-arabinose isomerase OS=Bacteroides thetaiotaomicron (strain ATCC 29148 / DSM 2079 / NCTC 10582 / E50 / VPI-5482) GN=araA PE=3 SV=1_Q8AAW1	Arabinose catabolism;Carbohydrate metabolism;Complete proteome;Isomerase;Manganese;Metal-binding;Reference proteome;	5.3.1.4;	K01804;	EMPTY	EMPTY	EMPTY	Unknown SPECIES	Unknown GENUS	Unknown FAMILY	Unknown ORDER	Unknown CLASS	Unknown PHYLUM	Unknown KINGDOM	Bacteria	Unknown SUBSPECIES	HG5074645;	0	0.00016131	0	0	0	0	0.00016968	0	0	0	0	0	0	0.00014383	0	0	0	0	0	0	0	0	0	0
Meta-Protein 50960	BLAST_TCBR_PSESQ HTH-type transcriptional regulator TcbR OS=Pseudomonas sp. (strain P51) GN=tcbR PE=4 SV=1_P27102	Complete proteome;DNA-binding;Reference proteome;Transcription;Transcription regulation;	;	;	UniRef50_P37499	UniRef90_P37499	UniRef100_P37499	Bacillus subtilis subsp. subtilis str. 168	Bacillus	Bacillaceae	Bacillales	Bacilli	Firmicutes	Unknown KINGDOM	Bacteria	Bacillus subtilis subsp. subtilis	HG3807364;	0	0	0	9.359e-05	0	0	0	0	0	0	0	0	0	0	0	0.00023304	0	0	0	0	0	0	0	0
Meta-Protein 56511	Metagenome Unknown							Unknown SPECIES	Unknown GENUS	Unknown FAMILY	Unknown ORDER	Unknown CLASS	Unknown PHYLUM	Unknown KINGDOM	Unknown SUPERKINGDOM	Unknown SUBSPECIES	HG5375315;	0	2.304e-05	0	0	0	0	5.656e-05	0	0	0	0	0	3.201e-05	2.877e-05	0	3.329e-05	0	0	0	0	0	0	0	0
Meta-Protein 26566	BLAST_PPDK_CLOSY Pyruvate, phosphate dikinase OS=Clostridium symbiosum GN=ppdK PE=1 SV=5_P22983	3D-structure;ATP-binding;Acetylation;Alternative promoter usage;Alternative splicing;Chloroplast;Complete proteome;Cytoplasm;Direct protein sequencing;Kinase;Magnesium;Metal-binding;Nucleotide-binding;Phosphoprotein;Photosynthesis;Plastid;Pyruvate;Reference proteome;Transferase;Transit peptide;	2.7.9.1;	;K01006;	EMPTY	EMPTY	EMPTY	Unknown SPECIES	Unknown GENUS	Unknown FAMILY	Unknown ORDER	Unknown CLASS	Unknown PHYLUM	Unknown KINGDOM	Unknown SUPERKINGDOM	Unknown SUBSPECIES	HG5488317;	0	0	0	0.00018719	0	0	0	0	0	0	0	0	0	0	0	0	0	0	0	0	0	0	0	0
Meta-Protein 44706	BLAST_NIFJ_ANAVA Pyruvate-flavodoxin oxidoreductase (Fragment) OS=Anabaena variabilis GN=nifJ PE=3 SV=1_P0C181	3D-structure;4Fe-4S;Calcium;Complete proteome;Cytoplasm;Direct protein sequencing;Disulfide bond;Electron transport;FAD;FMN;Flavoprotein;Iron;Iron-sulfur;Magnesium;Metal-binding;Mitochondrion;NADP;Nitrogen fixation;Oxidoreductase;Plasmid;Pyruvate;Reference proteome;Repeat;Thiamine pyrophosphate;Transit peptide;Transport;	1.16.1.5;1.2.1.51;1.2.7.-;1.2.7.1;	;K03737;K21682;	EMPTY	EMPTY	EMPTY	Unknown SPECIES	Unknown GENUS	Unknown FAMILY	Unknown ORDER	Unknown CLASS	Unknown PHYLUM	Unknown KINGDOM	Unknown SUPERKINGDOM	Unknown SUBSPECIES	HG5563828;	0	0	8.419e-05	3.12e-05	0	0	0	0	0	0	0	0	0	0	0	0	0	0	0	0	0	0	0	0
Meta-Protein 33708	BLAST_YBFB_BACSU Uncharacterized MFS-type transporter YbfB OS=Bacillus subtilis (strain 168) GN=ybfB PE=3 SV=1_O31444	Cell membrane;Complete proteome;Membrane;Reference proteome;Transmembrane;Transmembrane helix;Transport;	;	;	UniRef50_O31444	UniRef90_O31444	UniRef100_O31444	Bacillus subtilis subsp. subtilis str. 168	Bacillus	Bacillaceae	Bacillales	Bacilli	Firmicutes	Unknown KINGDOM	Bacteria	Bacillus subtilis subsp. subtilis	HG4797738;	0	0	2.806e-05	0	0	0	0	0	2.978e-05	3.669e-05	0	0	0	0	6.172e-05	0	0	0	0	0	0	0	0	0
Meta-Protein 36004	Metagenome Unknown							Unknown SPECIES	Unknown GENUS	Unknown FAMILY	Unknown ORDER	Unknown CLASS	Unknown PHYLUM	Unknown KINGDOM	Unknown SUPERKINGDOM	Unknown SUBSPECIES	HG5078499;	0	0	0	0	0	0	0	0	0	0	0	0	3.201e-05	0	0	0	0	0	0.00036275	0	0	0	0	0
Meta-Protein 35449	BLAST_DHKD_DICDI Hybrid signal transduction histidine kinase D OS=Dictyostelium discoideum GN=dhkD PE=2 SV=1_Q54SP4	Complete proteome;Cytoplasm;DNA-binding;Phosphoprotein;Reference proteome;Stress response;Transcription;Transcription regulation;Two-component regulatory system;Virulence;	;	K07669;	UniRef50_Q7U0X4	UniRef90_Q7U0X4	UniRef100_A1TEL7	Mycobacterium vanbaalenii	Mycobacterium	Mycobacteriaceae	Actinomycetales	Actinobacteria	Actinobacteria	Unknown KINGDOM	Bacteria	Mycobacterium vanbaalenii PYR-1	HG5573875;	0	4.609e-05	5.613e-05	3.12e-05	0	0	0	0	5.957e-05	0	0	0	0	5.753e-05	0	0	0	0	0	0	0	0	0	0
Meta-Protein 40753	Metagenome Unknown							Unknown SPECIES	Unknown GENUS	Unknown FAMILY	Unknown ORDER	Unknown CLASS	Unknown PHYLUM	Unknown KINGDOM	Unknown SUPERKINGDOM	Unknown SUBSPECIES	HG2638984;	2.99e-05	2.304e-05	0	0	0	0	0	0	0	0	2.791e-05	0	0	0	0	0	0	0	2.79e-05	0	0	0	0	0
Meta-Protein 45769	BLAST_COBQ_JANSC Cobyric acid synthase OS=Jannaschia sp. (strain CCS1) GN=cobQ PE=3 SV=1_Q28N58	Cobalamin biosynthesis;Complete proteome;Glutamine amidotransferase;Lyase;Multifunctional enzyme;Pyridoxal phosphate;Reference proteome;	4.1.1.81;	K02232;	UniRef50_Q8EXQ7	UniRef90_Q8EXQ7	UniRef100_Q8EXQ7	Leptospira interrogans serovar Lai str. 56601	Leptospira	Leptospiraceae	Spirochaetales	Spirochaetia	Spirochaetes	Unknown KINGDOM	Bacteria	Leptospira interrogans serovar Lai	HG3287194;	0	2.304e-05	2.806e-05	3.12e-05	0	0	5.656e-05	0	0	0	0	0	0	2.877e-05	3.086e-05	0	0	0	2.79e-05	0	0	0	0	0
Meta-Protein 18484	BLAST_LON_LACP7 Lon protease OS=Lachnoclostridium phytofermentans (strain ATCC 700394 / DSM 18823 / ISDg) GN=lon PE=3 SV=1_A9KH99	3D-structure;ATP-binding;Complete proteome;Cytoplasm;Direct protein sequencing;Hydrolase;Nucleotide-binding;Plasmid;Protease;Reference proteome;Serine protease;Stress response;	3.4.21.53;	;K01338;	EMPTY	EMPTY	EMPTY	Unknown SPECIES	Unknown GENUS	Unknown FAMILY	Unknown ORDER	Unknown CLASS	Unknown PHYLUM	Unknown KINGDOM	Unknown SUPERKINGDOM	Unknown SUBSPECIES	HG5439739;	0	2.304e-05	0	0	0	0	0	0	2.978e-05	0	0	2.823e-05	3.201e-05	2.877e-05	0	0	0	0	2.79e-05	0	0	0	0	0
Meta-Protein 34618	BLAST_FPVA_PSEAE Ferripyoverdine receptor OS=Pseudomonas aeruginosa (strain ATCC 15692 / DSM 22644 / CIP 104116 / JCM 14847 / LMG 12228 / 1C / PRS 101 / PAO1) GN=fpvA PE=1 SV=2_P48632	3D-structure;Cell outer membrane;Complete proteome;Direct protein sequencing;Ion transport;Iron;Iron transport;Membrane;Receptor;Reference proteome;Signal;TonB box;Transmembrane;Transmembrane beta strand;Transport;	;	K16088;	UniRef50_P48632	UniRef90_P48632	UniRef100_P48632	Pseudomonas aeruginosa	Pseudomonas	Pseudomonadaceae	Pseudomonadales	Gammaproteobacteria	Proteobacteria	Unknown KINGDOM	Bacteria	Pseudomonas aeruginosa PAO1	HG5445259;	0	0	0	0	0	0	2.828e-05	0	0	0	0	0	0	0	0	3.329e-05	0	0	2.79e-05	0	0	2.789e-05	6.314e-05	0
Meta-Protein 63173	BLAST_PCKA_SELRU Phosphoenolpyruvate carboxykinase (ATP) OS=Selenomonas ruminantium GN=pckA PE=3 SV=1_O83023	ATP-binding;Cytoplasm;Decarboxylase;Gluconeogenesis;Lyase;Manganese;Metal-binding;Nucleotide-binding;	4.1.1.49;	;	UniRef50_Q8D1X9	UniRef90_O83023	UniRef100_O83023	Selenomonas ruminantium	Selenomonas	Veillonellaceae	Selenomonadales	Negativicutes	Firmicutes	Unknown KINGDOM	Bacteria	Unknown SUBSPECIES	HG2742529;	0	0	0	0	0	0	0	0	0	0	0	0.00022584	0	0	0	0	0	0	0	0	0	0	0	5.974e-05
Meta-Protein 76724	BLAST_DFX_DESAG Desulfoferrodoxin OS=Desulfovibrio alaskensis (strain G20) GN=dfx PE=3 SV=1_Q30WF9	Complete proteome;Detoxification;Electron transport;Iron;Metal-binding;Oxidoreductase;Reference proteome;Transport;	1.15.1.2;	K05919;	UniRef50_P22076	UniRef90_Q30WF9	UniRef100_Q30WF9	Desulfovibrio alaskensis	Desulfovibrio	Desulfovibrionaceae	Desulfovibrionales	Deltaproteobacteria	Proteobacteria	Unknown KINGDOM	Bacteria	Desulfovibrio alaskensis G20	HG1511254;	0	0	0.00019644	0.00015599	0	0	0	0	0	0	0	0	3.201e-05	0	0	0	0	0	0	0	0	0	0	0
Meta-Protein 139608	BLAST_SERC_BACTN Phosphoserine aminotransferase OS=Bacteroides thetaiotaomicron (strain ATCC 29148 / DSM 2079 / NCTC 10582 / E50 / VPI-5482) GN=serC PE=3 SV=1_Q8A8L4	Amino-acid biosynthesis;Aminotransferase;Complete proteome;Cytoplasm;Pyridoxal phosphate;Pyridoxine biosynthesis;Reference proteome;Serine biosynthesis;Transferase;	2.6.1.52;	K00831;	UniRef50_Q8A8L4	UniRef90_Q8A8L4	UniRef100_Q8A8L4	Bacteroides thetaiotaomicron	Bacteroides	Bacteroidaceae	Bacteroidales	Bacteroidia	Bacteroidetes	Unknown KINGDOM	Bacteria	Bacteroides thetaiotaomicron VPI-5482	HG4398817;	0	0	0	0	0	0	0	0	0	0	0	0	0	0	0	0	0	0	0.00047437	0	0	0	0	0
Meta-Protein 140566	BLAST_FLA_CLOTY Flagellin (Fragment) OS=Clostridium tyrobutyricum GN=fla PE=1 SV=2_P80583	Bacterial flagellum;Secreted;	;	;	UniRef50_Q06971	UniRef90_Q06971	UniRef100_Q06974	Salmonella enterica subsp. enterica serovar Oranienburg	Salmonella	Enterobacteriaceae	Enterobacteriales	Gammaproteobacteria	Proteobacteria	Unknown KINGDOM	Bacteria	Salmonella enterica subsp. enterica	HG3565689;	0	0	0	0	0	0	0	0	0	0	0	0	0	0	0	0	0	0	0.00047437	0	0	0	0	0
Meta-Protein 1058	BLAST_ACY1_HUMAN Aminoacylase-1 OS=Homo sapiens GN=ACY1 PE=1 SV=1_Q03154	3D-structure;Acetylation;Alternative splicing;Complete proteome;Cytoplasm;Direct protein sequencing;Disease mutation;Hydrolase;Metal-binding;Phosphoprotein;Polymorphism;Reference proteome;Zinc;	3.5.1.14;	;K14677;	UniRef50_P37111	UniRef90_Q6AYS7	UniRef100_Q99JW2	Unknown SPECIES	Unknown GENUS	Unknown FAMILY	Unknown ORDER	Mammalia	Chordata	Metazoa	Eukaryota	Unknown SUBSPECIES	HG5075559;Q99JW2;	0	0	0	0	0	0	0	0	0	0	5.582e-05	0	0	0	0	0	0	0	0	0	0	0	0.00012628	0
Meta-Protein 13920	BLAST_SAS2_PARBF Small, acid-soluble spore protein beta OS=Paraclostridium bifermentans PE=1 SV=1_P22066	DNA-binding;Direct protein sequencing;Sporulation;	;	;	UniRef50_P22065	UniRef90_P22065	UniRef100_P22065	[Clostridium] bifermentans	Unknown GENUS	Peptostreptococcaceae	Clostridiales	Clostridia	Firmicutes	Unknown KINGDOM	Bacteria	Unknown SUBSPECIES	HG0652942;	0	0	0	0	0	0	0	0	0	0	0	0	0	0.00023012	0	3.329e-05	0	0	0	0	0	0	0	0
Meta-Protein 2196	BLAST_PIGC_SERS3 Prodigiosin synthesizing transferase PigC OS=Serratia sp. (strain ATCC 39006) GN=pigC PE=1 SV=1_Q5W269	3D-structure;Aminopeptidase;Complete proteome;Cytoplasm;Glycoprotein;Hydrolase;Kinase;Magnesium;Metal-binding;Metalloprotease;Phosphotransferase system;Protease;Reference proteome;Secreted;Signal;Sugar transport;Transferase;Transport;Virulence;Zinc;	2.7.3.9;3.4.11.-;	;K08483;	EMPTY	EMPTY	EMPTY	Unknown SPECIES	Unknown GENUS	Unknown FAMILY	Unknown ORDER	Unknown CLASS	Unknown PHYLUM	Unknown KINGDOM	Unknown SUPERKINGDOM	Unknown SUBSPECIES	HG3226235;HG5331824;	0	0	0	0	5.937e-05	3.568e-05	0	0	0	0	0	5.646e-05	0	0	0	0	0	3.254e-05	0	0	0	0	0	0
Meta-Protein 36639	Metagenome Unknown							Unknown SPECIES	Unknown GENUS	Unknown FAMILY	Unknown ORDER	Unknown CLASS	Unknown PHYLUM	Unknown KINGDOM	Unknown SUPERKINGDOM	Unknown SUBSPECIES	HG4507955;	2.99e-05	0	0	0	0	0	0	0	0	0	2.791e-05	5.646e-05	0	0	0	0	0	0	0	0	0	2.789e-05	6.314e-05	5.974e-05
Meta-Protein 16218	BLAST_PUS1_ARATH RNA pseudouridine synthase 1 OS=Arabidopsis thaliana GN=At1g56345 PE=2 SV=1_Q7XA65	Complete proteome;Isomerase;RNA-binding;Reference proteome;rRNA processing;	5.4.99.23;	K06180;	UniRef50_Q9KU20	UniRef90_P33640	UniRef100_P33640	Pseudomonas aeruginosa	Pseudomonas	Pseudomonadaceae	Pseudomonadales	Gammaproteobacteria	Proteobacteria	Unknown KINGDOM	Bacteria	Pseudomonas aeruginosa PAO1	HG3859501;	0	0	0	0	0	7.137e-05	0	0.00017504	0	0	0	0	0	0	0	0	0	3.254e-05	0	0	0	2.789e-05	0	0
Meta-Protein 17232	BLAST_BGLJ_ECOLI Transcriptional activator protein BglJ OS=Escherichia coli (strain K12) GN=bglJ PE=1 SV=3_P39404	Activator;Complete proteome;DNA-binding;Reference proteome;Transcription;Transcription regulation;	;	;	UniRef50_P39404	UniRef90_P39404	UniRef100_P39404	Escherichia coli	Escherichia	Enterobacteriaceae	Enterobacteriales	Gammaproteobacteria	Proteobacteria	Unknown KINGDOM	Bacteria	Escherichia coli K-12	HG2871505;	0	0	0	3.12e-05	0	0	0	0	0	0	0	0	0	5.753e-05	0	3.329e-05	0	0	0	0	0	2.789e-05	0	2.987e-05
Meta-Protein 1483	BLAST_EXBB_MANHA Biopolymer transport protein ExbB OS=Mannheimia haemolytica GN=exbB PE=3 SV=1_P72202	Cell membrane;Complete proteome;Membrane;Protein transport;Reference proteome;Transmembrane;Transmembrane helix;Transport;	;	;	UniRef50_O27101	UniRef90_O27101	UniRef100_O27101	Methanothermobacter thermautotrophicus	Methanothermobacter	Methanobacteriaceae	Methanobacteriales	Methanobacteria	Euryarchaeota	Unknown KINGDOM	Archaea	Methanothermobacter thermautotrophicus str. Delta H	HG3653797;HG3593567;HG3645362;	0	4.609e-05	0	0	0	0	0	0	0	0	2.791e-05	0	0	0	0	0	0	0	0	0	0	0	0	0
Meta-Protein 9372	BLAST_YOBQ_BACSU Uncharacterized HTH-type transcriptional regulator YobQ OS=Bacillus subtilis (strain 168) GN=yobQ PE=4 SV=1_O34901	Complete proteome;DNA-binding;Reference proteome;Transcription;Transcription regulation;	;	;	UniRef50_O34901	UniRef90_O34901	UniRef100_O34901	Bacillus subtilis subsp. subtilis str. 168	Bacillus	Bacillaceae	Bacillales	Bacilli	Firmicutes	Unknown KINGDOM	Bacteria	Bacillus subtilis subsp. subtilis	HG3273038;	0	0	2.806e-05	0	0	0	0	0	2.978e-05	0	0	2.823e-05	0	0	3.086e-05	0	0	0	2.79e-05	0	0	0	9.471e-05	2.987e-05
Meta-Protein 45599	Metagenome Unknown							Unknown SPECIES	Unknown GENUS	Unknown FAMILY	Unknown ORDER	Unknown CLASS	Unknown PHYLUM	Unknown KINGDOM	Unknown SUPERKINGDOM	Unknown SUBSPECIES	HG5466491;	0	2.304e-05	0	3.12e-05	0	0	2.828e-05	0	0	0	0	0	0	8.63e-05	0	0	4.816e-05	0	0	0	0	0	3.157e-05	2.987e-05
Meta-Protein 157288	BLAST_FTPA_HAEDU Fine tangled pili major subunit OS=Haemophilus ducreyi (strain 35000HP / ATCC 700724) GN=ftpA PE=1 SV=1_Q47953	;	;	;	UniRef50_P16665	UniRef90_P16665	UniRef100_P17915	Treponema pallidum	Treponema	Spirochaetaceae	Spirochaetales	Spirochaetia	Spirochaetes	Unknown KINGDOM	Bacteria	Treponema pallidum subsp. pertenue	HG1984353;	0	0	0	0	0	0	0	0	0	0	0	0	0	0	0	0	0	0	0	0	0	0	0.00047356	0
Meta-Protein 11131	BLAST_ATPF_BACV8 ATP synthase subunit b OS=Bacteroides vulgatus (strain ATCC 8482 / DSM 1447 / JCM 5826 / NBRC 14291 / NCTC 11154) GN=atpF PE=3 SV=1_A6L4M2	ATP synthesis;CF(0);Cell inner membrane;Cell membrane;Complete proteome;Hydrogen ion transport;Ion transport;Membrane;Reference proteome;Transmembrane;Transmembrane helix;Transport;	;	K02109;	UniRef50_Q8A9U9	UniRef90_A6L4M2	UniRef100_A6L4M2	Bacteroides vulgatus	Bacteroides	Bacteroidaceae	Bacteroidales	Bacteroidia	Bacteroidetes	Unknown KINGDOM	Bacteria	Bacteroides vulgatus ATCC 8482	HG2224154;	0	2.304e-05	0	0	0	0	0	0	0	0	2.791e-05	0	0	0	0	0	0	3.254e-05	0	0	0	0	0	0
Meta-Protein 11128	Metagenome Unknown							Unknown SPECIES	Unknown GENUS	Unknown FAMILY	Unknown ORDER	Unknown CLASS	Unknown PHYLUM	Unknown KINGDOM	Unknown SUPERKINGDOM	Unknown SUBSPECIES	HG1209428;	0	2.304e-05	0	0	0	0	0	0	0	0	2.791e-05	0	0	0	0	0	0	3.254e-05	0	0	0	0	0	0
Meta-Protein 11133	BLAST_TCRX_MYCTU Probable transcriptional regulatory protein TcrX OS=Mycobacterium tuberculosis (strain ATCC 25618 / H37Rv) GN=tcrX PE=1 SV=3_O69730	ATP-binding;Complete proteome;Cytoplasm;Kinase;Nucleotide-binding;Phosphoprotein;Repeat;Transferase;Two-component regulatory system;	2.7.13.3;	;	UniRef50_E0X9C7	UniRef90_E0X9C7	UniRef100_E0X9C7	Pseudomonas putida	Pseudomonas	Pseudomonadaceae	Pseudomonadales	Gammaproteobacteria	Proteobacteria	Unknown KINGDOM	Bacteria	Pseudomonas putida DOT-T1E	HG5576417;	0	2.304e-05	0	0	0	0	0	0	0	0	2.791e-05	0	0	0	0	0	0	3.254e-05	0	0	0	0	0	0
Meta-Protein 34073	Metagenome Unknown							Unknown SPECIES	Unknown GENUS	Unknown FAMILY	Unknown ORDER	Unknown CLASS	Unknown PHYLUM	Unknown KINGDOM	Unknown SUPERKINGDOM	Unknown SUBSPECIES	HG0026568;	0	2.304e-05	0	0	0	0	0	0	0	3.669e-05	2.791e-05	2.823e-05	3.201e-05	0	0	0	0	0	2.79e-05	0	0	2.789e-05	0	0
Meta-Protein 18485	BLAST_ZUR_MYCTU Zinc uptake regulation protein OS=Mycobacterium tuberculosis (strain ATCC 25618 / H37Rv) GN=zur PE=1 SV=1_P9WN85	Complete proteome;Cytoplasm;DNA-binding;Iron;Metal-binding;Reference proteome;Repressor;Transcription;Transcription regulation;Zinc;	;	K03711;	UniRef50_P0A3E4	UniRef90_P0A3E4	UniRef100_P0A3E4	Unknown SPECIES	Bordetella	Alcaligenaceae	Burkholderiales	Betaproteobacteria	Proteobacteria	Unknown KINGDOM	Bacteria	Unknown SUBSPECIES	HG1808405;	0	2.304e-05	0	0	0	0	0	0	2.978e-05	0	0	2.823e-05	3.201e-05	2.877e-05	0	0	0	0	2.79e-05	0	0	0	0	0
Meta-Protein 28184	BLAST_YFHM_ECOLI Uncharacterized lipoprotein YfhM OS=Escherichia coli (strain K12) GN=yfhM PE=1 SV=1_P76578	Complete proteome;Signal;	;	K06894;	UniRef50_Q9PDX7	UniRef90_Q9PDX7	UniRef100_Q87E11	Xylella fastidiosa	Xylella	Xanthomonadaceae	Xanthomonadales	Gammaproteobacteria	Proteobacteria	Unknown KINGDOM	Bacteria	Xylella fastidiosa Temecula1	HG5594802;	2.99e-05	0	0	0	0	0	0	5.835e-05	2.978e-05	0	0	2.823e-05	3.201e-05	0	0	0	0	0	0	0	0	0	3.157e-05	2.987e-05
Meta-Protein 88269	Metagenome Unknown							Unknown SPECIES	Unknown GENUS	Unknown FAMILY	Unknown ORDER	Unknown CLASS	Unknown PHYLUM	Unknown KINGDOM	Unknown SUPERKINGDOM	Unknown SUBSPECIES	HG4619809;	0	0	8.419e-05	0	0	0	0	0	0	0	0	0	3.201e-05	0	0	0	0	0	0	0	0	0	0	0
Meta-Protein 36082	BLAST_ESPP_ECOLX Serine protease EspP OS=Escherichia coli GN=espP PE=1 SV=1_O32591	Cell adhesion;Cell outer membrane;Complete proteome;Membrane;Periplasm;Repeat;Secreted;Signal;Transmembrane;Transmembrane beta strand;Virulence;	;	K12681;	UniRef50_Q03035	UniRef90_Q03035	UniRef100_P24328	Bordetella parapertussis	Bordetella	Alcaligenaceae	Burkholderiales	Betaproteobacteria	Proteobacteria	Unknown KINGDOM	Bacteria	Bordetella parapertussis 12822	HG5447387;	0	0	0	0	2.969e-05	0	0	0	0	0	0	2.823e-05	0	0	0	3.329e-05	0	6.507e-05	0	0	0	2.789e-05	3.157e-05	2.987e-05
Meta-Protein 36083	Metagenome Unknown							Unknown SPECIES	Unknown GENUS	Unknown FAMILY	Unknown ORDER	Unknown CLASS	Unknown PHYLUM	Unknown KINGDOM	Unknown SUPERKINGDOM	Unknown SUBSPECIES	HG3673039;	0	0	0	0	2.969e-05	0	0	0	0	0	0	2.823e-05	0	0	0	3.329e-05	0	6.507e-05	0	0	0	2.789e-05	3.157e-05	2.987e-05
Meta-Protein 36085	Metagenome Unknown							Unknown SPECIES	Unknown GENUS	Unknown FAMILY	Unknown ORDER	Unknown CLASS	Unknown PHYLUM	Unknown KINGDOM	Unknown SUPERKINGDOM	Unknown SUBSPECIES	HG2004824;	0	0	0	0	2.969e-05	0	0	0	0	0	0	2.823e-05	0	0	0	3.329e-05	0	6.507e-05	0	0	0	2.789e-05	3.157e-05	2.987e-05
Meta-Protein 36084	BLAST_HISX_BACSU Histidinol dehydrogenase OS=Bacillus subtilis (strain 168) GN=hisD PE=3 SV=1_O34651	Amino-acid biosynthesis;Complete proteome;Histidine biosynthesis;Metal-binding;NAD;Oxidoreductase;Reference proteome;Zinc;	1.1.1.23;	K00013;	UniRef50_O34651	UniRef90_O34651	UniRef100_O34651	Bacillus subtilis subsp. subtilis str. 168	Bacillus	Bacillaceae	Bacillales	Bacilli	Firmicutes	Unknown KINGDOM	Bacteria	Bacillus subtilis subsp. subtilis	HG1978686;	0	0	0	0	2.969e-05	0	0	0	0	0	0	2.823e-05	0	0	0	3.329e-05	0	6.507e-05	0	0	0	2.789e-05	3.157e-05	2.987e-05
Meta-Protein 22974	BLAST_IORB_PYRHO Indolepyruvate oxidoreductase subunit IorB OS=Pyrococcus horikoshii (strain ATCC 700860 / DSM 12428 / JCM 9974 / NBRC 100139 / OT-3) GN=iorB PE=3 SV=1_O58496	Complete proteome;Oxidoreductase;	1.2.7.8;	K00180;	UniRef50_O07836	UniRef90_O58496	UniRef100_O58496	Pyrococcus horikoshii	Pyrococcus	Thermococcaceae	Thermococcales	Thermococci	Euryarchaeota	Unknown KINGDOM	Archaea	Pyrococcus horikoshii OT3	HG2538675;	0	0	0	0	0	0	0	0	0	0	0	0	0	0	0	0	0	0	0.00011162	0	0	0	0	0
Meta-Protein 88345	BLAST_PEPD_HUMAN Xaa-Pro dipeptidase OS=Homo sapiens GN=PEPD PE=1 SV=3_P12955	3D-structure;Acetylation;Alternative splicing;Collagen degradation;Complete proteome;Dipeptidase;Direct protein sequencing;Disease mutation;Hydrolase;Manganese;Metal-binding;Metalloprotease;Phosphoprotein;Polymorphism;Protease;Reference proteome;	3.4.13.9;	K14213;	EMPTY	EMPTY	EMPTY	Unknown SPECIES	Unknown GENUS	Unknown FAMILY	Unknown ORDER	Mammalia	Chordata	Metazoa	Eukaryota	Unknown SUBSPECIES	HG5030122;	0	0	0	0	5.937e-05	0	0	0	0	0	0	0	0	0	0	0	0	0	0	0	0	0	0	2.987e-05
Meta-Protein 120854	BLAST_LYSG_CORGL Lysine export transcriptional regulatory protein LysG OS=Corynebacterium glutamicum (strain ATCC 13032 / DSM 20300 / JCM 1318 / LMG 3730 / NCIMB 10025) GN=lysG PE=4 SV=1_P94632	Activator;Complete proteome;DNA-binding;Reference proteome;Transcription;Transcription regulation;	;	K21755;	UniRef50_P94403	UniRef90_P94403	UniRef100_P94403	Bacillus subtilis subsp. subtilis str. 168	Bacillus	Bacillaceae	Bacillales	Bacilli	Firmicutes	Unknown KINGDOM	Bacteria	Bacillus subtilis subsp. subtilis	HG3819156;	0	0	0	0	0	0	0	0	0	0	0	0	0	8.63e-05	6.172e-05	0	0	0	0	0	0	0	0	0
Meta-Protein 92634	BLAST_YBDG_BACSU Uncharacterized protein YbdG OS=Bacillus subtilis (strain 168) GN=ybdG PE=4 SV=2_O31431	Cell membrane;Complete proteome;Membrane;Reference proteome;Transmembrane;Transmembrane helix;	;	;	UniRef50_O31431	UniRef90_O31431	UniRef100_O31431	Bacillus subtilis subsp. subtilis str. 168	Bacillus	Bacillaceae	Bacillales	Bacilli	Firmicutes	Unknown KINGDOM	Bacteria	Bacillus subtilis subsp. subtilis	HG4262160;	0	0	0.00019644	0	0	0	0	0	0	0	0	0	0	0	0	0	0	0	0	0	0	0	0	0
Meta-Protein 22499	BLAST_NANH_MICVI Sialidase OS=Micromonospora viridifaciens GN=nedA PE=1 SV=1_Q02834	3D-structure;Direct protein sequencing;Glycosidase;Hydrolase;Repeat;Secreted;Signal;	3.2.1.18;	;	UniRef50_Q02834	UniRef90_Q02834	UniRef100_Q02834	Micromonospora viridifaciens	Micromonospora	Micromonosporaceae	Actinomycetales	Actinobacteria	Actinobacteria	Unknown KINGDOM	Bacteria	Unknown SUBSPECIES	HG4132136;	0	4.609e-05	0	0	2.969e-05	0	0	0	5.957e-05	0	0	0	0	0	0	0	0	0	0	0	0	0	0	0
Meta-Protein 33581	BLAST_BIOB_BRAHW Biotin synthase OS=Brachyspira hyodysenteriae (strain ATCC 49526 / WA1) GN=bioB PE=3 SV=1_C0QVM0	2Fe-2S;4Fe-4S;Biotin biosynthesis;Complete proteome;Iron;Iron-sulfur;Metal-binding;Reference proteome;S-adenosyl-L-methionine;Transferase;	2.8.1.6;	K01012;	UniRef50_B2UNW0	UniRef90_C0QVM0	UniRef100_C0QVM0	Brachyspira hyodysenteriae	Brachyspira	Brachyspiraceae	Spirochaetales	Spirochaetia	Spirochaetes	Unknown KINGDOM	Bacteria	Brachyspira hyodysenteriae WA1	HG4131696;	0	0	0	0	0	0	2.828e-05	0	0	0	5.582e-05	0	0	2.877e-05	0	0	0	0	2.79e-05	0	0	0	0	0
Meta-Protein 3168	Metagenome Unknown							Unknown SPECIES	Unknown GENUS	Unknown FAMILY	Unknown ORDER	Unknown CLASS	Unknown PHYLUM	Unknown KINGDOM	Unknown SUPERKINGDOM	Unknown SUBSPECIES	HG5452714;HG5504971;	0	2.304e-05	0	3.12e-05	5.937e-05	0	0	0	0	0	0	0	0	0	0	0	0	6.507e-05	2.79e-05	0	0	0	0	0
Meta-Protein 91891	BLAST_YHFR_ECO57 Uncharacterized protein YfhR OS=Escherichia coli O157:H7 GN=yhfR PE=3 SV=4_Q8XA81	Complete proteome;Membrane;Reference proteome;Transmembrane;Transmembrane helix;	;	K06889;	UniRef50_P54567	UniRef90_P54567	UniRef100_P54567	Bacillus subtilis subsp. subtilis str. 168	Bacillus	Bacillaceae	Bacillales	Bacilli	Firmicutes	Unknown KINGDOM	Bacteria	Bacillus subtilis subsp. subtilis	HG4021996;	0	0	2.806e-05	0	0	0	0	0	5.957e-05	7.338e-05	0	0	0	0	0	0	0	0	2.79e-05	0	9.084e-05	5.579e-05	0	2.987e-05
Meta-Protein 52428	BLAST_F16PA_ECOHS Fructose-1,6-bisphosphatase class 1 OS=Escherichia coli O9:H4 (strain HS) GN=fbp PE=3 SV=1_A8A7Y7	3D-structure;Allosteric enzyme;Carbohydrate metabolism;Complete proteome;Cytoplasm;Direct protein sequencing;Hydrolase;Magnesium;Metal-binding;Nucleotide-binding;Reference proteome;	3.1.3.11;	K03841;	EMPTY	EMPTY	EMPTY	Unknown SPECIES	Unknown GENUS	Unknown FAMILY	Unknown ORDER	Gammaproteobacteria	Proteobacteria	Unknown KINGDOM	Bacteria	Unknown SUBSPECIES	HG4596436;	0	0	0	0	0	0	2.828e-05	0	0	0	0	0	0	2.877e-05	0	3.329e-05	0	0	2.79e-05	0	0	0	0.00012628	0
Meta-Protein 17899	BLAST_Y2991_BRUA2 Putative binding protein BAB2_0491 OS=Brucella abortus (strain 2308) GN=BAB2_0491 PE=3 SV=1_Q2YKZ9	3D-structure;Cell membrane;Complete proteome;Glycoprotein;Lipoprotein;Membrane;Signal;Sugar transport;Transport;	;	K02027;	UniRef50_Q7LYW7	UniRef90_Q7LYW7	UniRef100_Q7LYW7	Thermococcus litoralis	Thermococcus	Thermococcaceae	Thermococcales	Thermococci	Euryarchaeota	Unknown KINGDOM	Archaea	Thermococcus litoralis DSM 5473	HG4943638;	0	0	0	0	0	0	0	0	0	0	0	0	0	0	0	0	0	0	5.581e-05	0	0	0	0	0
Meta-Protein 36008	BLAST_PHSL_IPOBA Alpha-1,4 glucan phosphorylase L isozyme, chloroplastic/amyloplastic OS=Ipomoea batatas PE=2 SV=1_P27598	Allosteric enzyme;Carbohydrate metabolism;Complete proteome;Glycogen metabolism;Glycosyltransferase;Pyridoxal phosphate;Reference proteome;Transferase;	2.4.1.1;	K00688;	UniRef50_P39123	UniRef90_P39123	UniRef100_P39123	Bacillus subtilis subsp. subtilis str. 168	Bacillus	Bacillaceae	Bacillales	Bacilli	Firmicutes	Unknown KINGDOM	Bacteria	Bacillus subtilis subsp. subtilis	HG3890414;	5.979e-05	0	0	3.12e-05	2.969e-05	0	0	0	0	0	0	0	0	0	3.086e-05	0	0	0	0	0	0	0	3.157e-05	0
Meta-Protein 36011	Metagenome Unknown							Unknown SPECIES	Unknown GENUS	Unknown FAMILY	Unknown ORDER	Unknown CLASS	Unknown PHYLUM	Unknown KINGDOM	Unknown SUPERKINGDOM	Unknown SUBSPECIES	HG0443915;	5.979e-05	0	0	3.12e-05	2.969e-05	0	0	0	0	0	0	0	0	0	3.086e-05	0	0	0	0	0	0	0	3.157e-05	0
Meta-Protein 20399	Metagenome Unknown							Unknown SPECIES	Unknown GENUS	Unknown FAMILY	Unknown ORDER	Unknown CLASS	Unknown PHYLUM	Unknown KINGDOM	Unknown SUPERKINGDOM	Unknown SUBSPECIES	HG5498446;	0	0	0	0	2.969e-05	3.568e-05	0	0	2.978e-05	0	2.791e-05	0	0	0	0	0	0	0	0	0	0	0	0	0
Meta-Protein 24099	BLAST_YQEG_BACSU Uncharacterized protein YqeG OS=Bacillus subtilis (strain 168) GN=yqeG PE=4 SV=1_P54452	Complete proteome;Reference proteome;	;	K07015;	UniRef50_P54452	UniRef90_P54452	UniRef100_P54452	Bacillus subtilis subsp. subtilis str. 168	Bacillus	Bacillaceae	Bacillales	Bacilli	Firmicutes	Unknown KINGDOM	Bacteria	Bacillus subtilis subsp. subtilis	HG2182121;	2.99e-05	2.304e-05	0	0	2.969e-05	0	0	0	0	0	0	0	0	0	3.086e-05	3.329e-05	0	3.254e-05	0	0	0	0	0	0
Meta-Protein 829	BLAST_RL15_PARD8 50S ribosomal protein L15 OS=Parabacteroides distasonis (strain ATCC 8503 / DSM 20701 / CIP 104284 / JCM 5825 / NCTC 11152) GN=rplO PE=3 SV=1_A6LEH2	Complete proteome;RNA-binding;Reference proteome;Ribonucleoprotein;Ribosomal protein;rRNA-binding;	;	K02876;	UniRef50_Q6AP51	UniRef90_A6LEH2	UniRef100_A6LEH2	Parabacteroides distasonis	Parabacteroides	Porphyromonadaceae	Bacteroidales	Bacteroidia	Bacteroidetes	Unknown KINGDOM	Bacteria	Parabacteroides distasonis ATCC 8503	HG1970835;HG1874764;	0	0	0	0	0	0	0	0	0	0	0	8.469e-05	0	0	0	0	0	3.254e-05	8.371e-05	0	0	2.789e-05	0	0
Meta-Protein 28836	Metagenome Unknown							Unknown SPECIES	Unknown GENUS	Unknown FAMILY	Unknown ORDER	Unknown CLASS	Unknown PHYLUM	Unknown KINGDOM	Unknown SUPERKINGDOM	Unknown SUBSPECIES	HG3227158;	0	0	0	3.12e-05	0	0	0	2.917e-05	0	0	2.791e-05	0	3.201e-05	0	3.086e-05	0	0	0	2.79e-05	8.641e-05	0	0	3.157e-05	0
Meta-Protein 23550	BLAST_TKTC_METJA Putative transketolase C-terminal section OS=Methanocaldococcus jannaschii (strain ATCC 43067 / DSM 2661 / JAL-1 / JCM 10045 / NBRC 100440) GN=MJ0679 PE=5 SV=1_Q58092	Complete proteome;Reference proteome;Thiamine pyrophosphate;Transferase;	2.2.1.1;	K00615;	UniRef50_Q58092	UniRef90_Q58092	UniRef100_Q58092	Methanocaldococcus jannaschii	Methanocaldococcus	Methanocaldococcaceae	Methanococcales	Methanococci	Euryarchaeota	Unknown KINGDOM	Archaea	Methanocaldococcus jannaschii DSM 2661	HG3786933;	0	0	0	6.24e-05	0	0	0	0	0	0	0	2.823e-05	6.401e-05	0	0	0	0	0	5.581e-05	0	0	0	0	0
Meta-Protein 23551	Metagenome Unknown							Unknown SPECIES	Unknown GENUS	Unknown FAMILY	Unknown ORDER	Unknown CLASS	Unknown PHYLUM	Unknown KINGDOM	Unknown SUPERKINGDOM	Unknown SUBSPECIES	HG4766800;	0	0	0	6.24e-05	0	0	0	0	0	0	0	2.823e-05	6.401e-05	0	0	0	0	0	5.581e-05	0	0	0	0	0
Meta-Protein 5382	BLAST_YNCE_ECOLI Uncharacterized protein YncE OS=Escherichia coli (strain K12) GN=yncE PE=1 SV=1_P76116	3D-structure;Complete proteome;Reference proteome;Signal;	;	;	EMPTY	EMPTY	EMPTY	Unknown SPECIES	Unknown GENUS	Enterobacteriaceae	Enterobacteriales	Gammaproteobacteria	Proteobacteria	Unknown KINGDOM	Bacteria	Unknown SUBSPECIES	HG4359188;HG4354740;	0	0	0	0	5.937e-05	0	0	0	0	0	0	0	0	0	0	0	0	0	0	0	0	0	0	0
Meta-Protein 54882	BLAST_RLMN_CLOTH Probable dual-specificity RNA methyltransferase RlmN OS=Clostridium thermocellum (strain ATCC 27405 / DSM 1237 / NBRC 103400 / NCIMB 10682 / NRRL B-4536 / VPI 7372) GN=rlmN PE=3 SV=1_A3DCX9	4Fe-4S;Complete proteome;Cytoplasm;Disulfide bond;Iron;Iron-sulfur;Metal-binding;Methyltransferase;Reference proteome;S-adenosyl-L-methionine;Transferase;rRNA processing;tRNA processing;	2.1.1.192;	K06941;	UniRef50_Q97IC4	UniRef90_A3DCX9	UniRef100_A3DCX9	Clostridium thermocellum	Clostridium	Clostridiaceae	Clostridiales	Clostridia	Firmicutes	Unknown KINGDOM	Bacteria	Clostridium thermocellum ATCC 27405	HG1833807;	0	0	0	0	0	0	0	0	0	0	0	0	0	5.753e-05	3.086e-05	3.329e-05	4.816e-05	0	0	0	0	2.789e-05	0	0
Meta-Protein 49741	BLAST_Y614_PYRHO Uncharacterized protein PH0614 OS=Pyrococcus horikoshii (strain ATCC 700860 / DSM 12428 / JCM 9974 / NBRC 100139 / OT-3) GN=PH0614 PE=3 SV=2_O58348	Cell wall;Cell wall biogenesis/degradation;Complete proteome;Direct protein sequencing;Hydrolase;Reference proteome;Repeat;Secreted;Signal;	3.5.1.28;	K01448;	UniRef50_Q02114	UniRef90_Q02114	UniRef100_Q02114	Bacillus subtilis subsp. subtilis str. 168	Bacillus	Bacillaceae	Bacillales	Bacilli	Firmicutes	Unknown KINGDOM	Bacteria	Bacillus subtilis subsp. subtilis	HG5072296;	0	0	0	0.00012479	0	0	0	0	0	0	0	0	0	0	0	0.00019975	0	0	0	0	0	0	0	0
Meta-Protein 14554	BLAST_AROA_OPITP 3-phosphoshikimate 1-carboxyvinyltransferase OS=Opitutus terrae (strain DSM 11246 / JCM 15787 / PB90-1) GN=aroA PE=3 SV=1_B1ZMW8	Amino-acid biosynthesis;Aromatic amino acid biosynthesis;Complete proteome;Cytoplasm;Reference proteome;Transferase;	2.5.1.19;	K00800;	UniRef50_B1ZMW8	UniRef90_B1ZMW8	UniRef100_B1ZMW8	Opitutus terrae	Opitutus	Opitutaceae	Unknown ORDER	Opitutae	Verrucomicrobia	Unknown KINGDOM	Bacteria	Opitutus terrae PB90-1	HG3726751;	0	0	0	0	0	0	0	0	0	0	0	0	6.401e-05	8.63e-05	0	0	0	0	0	0	0	0	0	0
Meta-Protein 25399	BLAST_GSIB_ECOLI Glutathione-binding protein GsiB OS=Escherichia coli (strain K12) GN=gsiB PE=1 SV=1_P75797	Complete proteome;Periplasm;Signal;Transport;	;	K13889;	UniRef50_P75797	UniRef90_Q8ZQM3	UniRef100_Q8Z863	Salmonella enterica subsp. enterica serovar Typhi	Salmonella	Enterobacteriaceae	Enterobacteriales	Gammaproteobacteria	Proteobacteria	Unknown KINGDOM	Bacteria	Salmonella enterica subsp. enterica	HG5157235;	0	0	0	0	0	0	0	0	0	0	0	0	0	0	0	0	0	0	0	0.00017282	0	0	0	0
Meta-Protein 108120	BLAST_ARAK_ARATH L-arabinokinase OS=Arabidopsis thaliana GN=ARA1 PE=1 SV=1_O23461	ATP-binding;Carbohydrate metabolism;Complete proteome;Cytoplasm;Galactose metabolism;Kinase;Magnesium;Metal-binding;Nucleotide-binding;Reference proteome;Transferase;	2.7.1.6;	K00849;	UniRef50_Q9KRP1	UniRef90_Q87M60	UniRef100_A7MV01	Vibrio harveyi	Vibrio	Vibrionaceae	Vibrionales	Gammaproteobacteria	Proteobacteria	Unknown KINGDOM	Bacteria	Vibrio harveyi ATCC BAA-1116	HG4772319;	0	0	0	0	0	0	0	0	0	0	0	0	0	0	0	0	0	0	0	0	0	0.00011157	0	2.987e-05
Meta-Protein 68863	Metagenome Unknown							Unknown SPECIES	Unknown GENUS	Unknown FAMILY	Unknown ORDER	Unknown CLASS	Unknown PHYLUM	Unknown KINGDOM	Unknown SUPERKINGDOM	Unknown SUBSPECIES	HG5295673;	0	0	0	0	0	0	0	0	8.935e-05	0	0	0	0.00025605	0	0	0	0	0	2.79e-05	0	0	0	0	0
Meta-Protein 154420	BLAST_PTNAB_STRP6 PTS system mannose-specific EIIAB component OS=Streptococcus pyogenes serotype M6 (strain ATCC BAA-946 / MGAS10394) GN=manX PE=1 SV=1_Q5XAF5	Cell membrane;Complete proteome;Cytoplasm;Direct protein sequencing;Kinase;Membrane;Phosphoprotein;Phosphotransferase system;Sugar transport;Transferase;Transport;	2.7.1.191;	K02793;K02794;	UniRef50_Q5XAF5	UniRef90_Q5XAF5	UniRef100_Q5XAF5	Streptococcus pyogenes MGAS10394	Streptococcus	Streptococcaceae	Lactobacillales	Bacilli	Firmicutes	Unknown KINGDOM	Bacteria	Streptococcus pyogenes serotype M6	HG4170530;	0	0	0	0	0	0	0	0	0	0	0.00025119	0	0	0	0	0	0	0	0	0	0	0	0.00022099	0
Meta-Protein 18281	BLAST_RL1_ALKOO 50S ribosomal protein L1 OS=Alkaliphilus oremlandii (strain OhILAs) GN=rplA PE=3 SV=1_A8MLC9	Complete proteome;RNA-binding;Repressor;Ribonucleoprotein;Ribosomal protein;Translation regulation;rRNA-binding;tRNA-binding;	;	K02863;	UniRef50_Q6N4R5	UniRef90_A4XLK1	UniRef100_B9MJX0	Caldicellulosiruptor bescii	Caldicellulosiruptor	Thermoanaerobacterales Family III. Incertae Sedis	Thermoanaerobacterales	Clostridia	Firmicutes	Unknown KINGDOM	Bacteria	Caldicellulosiruptor bescii DSM 6725	HG3141500;	0	0.00013827	0	0	0	0	0	0	0	0	0	0	0	0	0	0	0	0	0	0	0	5.579e-05	0	0
Meta-Protein 17703	BLAST_IDNO_ECOLI 5-keto-D-gluconate 5-reductase OS=Escherichia coli (strain K12) GN=idnO PE=1 SV=1_P0A9P9	Carbohydrate metabolism;Complete proteome;NAD;NADP;Oxidoreductase;Reference proteome;	1.1.1.69;	K00046;	UniRef50_P50199	UniRef90_P0A9Q0	UniRef100_P0A9Q0	Escherichia coli	Escherichia	Enterobacteriaceae	Enterobacteriales	Gammaproteobacteria	Proteobacteria	Unknown KINGDOM	Bacteria	Unknown SUBSPECIES	HG3770166;	0	0	0	0	0	0	5.656e-05	0	0	0	0	0	0	0	0	0	0	0	0.00011162	0	0	0	0	0
Meta-Protein 12103	RTCB2_ENTHI tRNA-splicing ligase RtcB homolog 2 OS=Entamoeba histolytica GN=EHI_184560 PE=3 SV=1	ATP-binding;Complete proteome;Ligase;Manganese;Metal-binding;Nucleotide-binding;Reference proteome;tRNA processing;	6.5.1.3;	K14415;	UniRef50_B0EAV2	UniRef90_B0EAV2	UniRef100_C4M6T2	Entamoeba histolytica	Entamoeba	Unknown FAMILY	Unknown ORDER	Unknown CLASS	Unknown PHYLUM	Unknown KINGDOM	Eukaryota	Unknown SUBSPECIES	C4M6T2;	5.979e-05	2.304e-05	0	6.24e-05	0	0	0	2.917e-05	0	0	0	2.823e-05	0	0	0	0	0	0	0	0	0	2.789e-05	0	0
Meta-Protein 25879	Metagenome Unknown							Unknown SPECIES	Unknown GENUS	Unknown FAMILY	Unknown ORDER	Unknown CLASS	Unknown PHYLUM	Unknown KINGDOM	Unknown SUPERKINGDOM	Unknown SUBSPECIES	HG4743411;	0	0	0	0	0	0	0	0	8.935e-05	0	0	0	0	0	0	0	0	0	0	0	0	2.789e-05	0	0
Meta-Protein 75764	BLAST_RL2_LACP7 50S ribosomal protein L2 OS=Lachnoclostridium phytofermentans (strain ATCC 700394 / DSM 18823 / ISDg) GN=rplB PE=3 SV=1_A9KJJ1	Complete proteome;RNA-binding;Reference proteome;Ribonucleoprotein;Ribosomal protein;rRNA-binding;	;	K02886;	UniRef50_Q9AMK8	UniRef90_A9KJJ1	UniRef100_A9KJJ1	Clostridium phytofermentans	Clostridium	Clostridiaceae	Clostridiales	Clostridia	Firmicutes	Unknown KINGDOM	Bacteria	Clostridium phytofermentans ISDg	HG3735564;	2.99e-05	0	5.613e-05	0	0	0	0	0	0	3.669e-05	0	2.823e-05	3.201e-05	0	3.086e-05	0	0	0	0	0	0	2.789e-05	0	5.974e-05
Meta-Protein 385	BLAST_KAD_WOLPM Adenylate kinase OS=Wolbachia pipientis wMel GN=adk PE=3 SV=1_Q73HA6	3D-structure;ATP-binding;Acetylation;Complete proteome;Cytoplasm;Direct protein sequencing;Disease mutation;Hereditary hemolytic anemia;Kinase;Nucleotide biosynthesis;Nucleotide-binding;Phosphoprotein;Polymorphism;Reference proteome;Transferase;	2.7.4.3;2.7.4.6;	K00939;	EMPTY	EMPTY	EMPTY	Unknown SPECIES	Unknown GENUS	Unknown FAMILY	Unknown ORDER	Unknown CLASS	Unknown PHYLUM	Unknown KINGDOM	Unknown SUPERKINGDOM	Unknown SUBSPECIES	HG0867229;HG3380417;	0	0	0	0	0	0	0	0	0	0	2.791e-05	0	0	0	0	0	0	0	0	0	0	0	0	0
Meta-Protein 10153	Metagenome Unknown							Unknown SPECIES	Unknown GENUS	Unknown FAMILY	Unknown ORDER	Unknown CLASS	Unknown PHYLUM	Unknown KINGDOM	Unknown SUPERKINGDOM	Unknown SUBSPECIES	HG5235296;	0	0	0	0	2.969e-05	7.137e-05	2.828e-05	5.835e-05	0	0	0	0	0	0	0	0	0	3.254e-05	0	0	0	0	0	0
Meta-Protein 12238	BLAST_LYTS_STAS1 Sensor protein LytS OS=Staphylococcus saprophyticus subsp. saprophyticus (strain ATCC 15305 / DSM 20229) GN=lytS PE=3 SV=1_Q4A009	ATP-binding;Cell membrane;Complete proteome;Kinase;Membrane;Nucleotide-binding;Phosphoprotein;Reference proteome;Transferase;Transmembrane;Transmembrane helix;Two-component regulatory system;	2.7.13.3;	K07718;	UniRef50_O31516	UniRef90_O31516	UniRef100_O31516	Bacillus subtilis subsp. subtilis str. 168	Bacillus	Bacillaceae	Bacillales	Bacilli	Firmicutes	Unknown KINGDOM	Bacteria	Bacillus subtilis subsp. subtilis	HG5185399;	2.99e-05	2.304e-05	0	0	0	0	2.828e-05	0	0	0	2.791e-05	0	0	0	0	0	0	0	0	0	0	2.789e-05	0	2.987e-05
Meta-Protein 8741	BLAST_ENG2_YEAST Endo-1,3(4)-beta-glucanase 2 OS=Saccharomyces cerevisiae (strain ATCC 204508 / S288c) GN=ACF2 PE=1 SV=1_Q12168	Cell cycle;Cell division;Complete proteome;Glycoprotein;Glycosidase;Hydrolase;Reference proteome;Signal;	3.2.1.6;	K01180;	UniRef50_Q9UT45	UniRef90_Q9UT45	UniRef100_Q9UT45	Schizosaccharomyces pombe	Schizosaccharomyces	Schizosaccharomycetaceae	Schizosaccharomycetales	Schizosaccharomycetes	Ascomycota	Fungi	Eukaryota	Schizosaccharomyces pombe 972h-	HG5555262;	2.99e-05	0	0	0	0	0	0	2.917e-05	0	0	0	0	6.401e-05	0	6.172e-05	0	0	0	0	0	0	0	0	0
Meta-Protein 55792	BLAST_ARAK_ARATH L-arabinokinase OS=Arabidopsis thaliana GN=ARA1 PE=1 SV=1_O23461	ATP-binding;Carbohydrate metabolism;Complete proteome;Cytoplasm;Galactose metabolism;Kinase;Magnesium;Metal-binding;Nucleotide-binding;Reference proteome;Transferase;	2.7.1.6;	K00849;	UniRef50_Q9K3S8	UniRef90_Q9K3S8	UniRef100_Q9K3S8	Streptomyces coelicolor	Streptomyces	Streptomycetaceae	Actinomycetales	Actinobacteria	Actinobacteria	Unknown KINGDOM	Bacteria	Streptomyces coelicolor A3(2)	HG3653872;	0	0	0	0	0	0	0	0	0	0	0	0	0	0	0	0	9.631e-05	0.00013015	0	0	0	0	0	0
Meta-Protein 86654	BLAST_NEOD_STRFR 2-deoxystreptamine N-acetyl-D-glucosaminyltransferase OS=Streptomyces fradiae GN=neoD PE=1 SV=1_Q53U18	Complete proteome;Glycosyltransferase;Reference proteome;Transferase;	2.4.-.-;	;	UniRef50_Q59002	UniRef90_Q59002	UniRef100_Q59002	Methanocaldococcus jannaschii	Methanocaldococcus	Methanocaldococcaceae	Methanococcales	Methanococci	Euryarchaeota	Unknown KINGDOM	Archaea	Methanocaldococcus jannaschii DSM 2661	HG4603349;	0	0	0	0	2.969e-05	3.568e-05	0	0	2.978e-05	0	0	0	0	0	3.086e-05	0	0	0	0	0	0	2.789e-05	0	2.987e-05
Meta-Protein 68775	BLAST_RL2_LACP7 50S ribosomal protein L2 OS=Lachnoclostridium phytofermentans (strain ATCC 700394 / DSM 18823 / ISDg) GN=rplB PE=3 SV=1_A9KJJ1	Complete proteome;RNA-binding;Reference proteome;Ribonucleoprotein;Ribosomal protein;rRNA-binding;	;	K02886;	UniRef50_Q9AMK8	UniRef90_A9KJJ1	UniRef100_A9KJJ1	Clostridium phytofermentans	Clostridium	Clostridiaceae	Clostridiales	Clostridia	Firmicutes	Unknown KINGDOM	Bacteria	Clostridium phytofermentans ISDg	HG3510907;	0	0	0	0	0	0	5.656e-05	0	0	0	0	0	0	0	0	0	0	0	2.79e-05	0	0	0	0	2.987e-05
Meta-Protein 56507	Metagenome Unknown							Unknown SPECIES	Unknown GENUS	Unknown FAMILY	Unknown ORDER	Unknown CLASS	Unknown PHYLUM	Unknown KINGDOM	Unknown SUPERKINGDOM	Unknown SUBSPECIES	HG0561606;	2.99e-05	0	0	0	0	0	0	0	0	0	0	5.646e-05	0	0	3.086e-05	3.329e-05	0	3.254e-05	0	0	0	2.789e-05	3.157e-05	2.987e-05
Meta-Protein 78496	BLAST_O16G_BACF5 Oligo-1,6-glucosidase OS=Bacillus sp. (strain F5) GN=malL PE=1 SV=2_P29093	Complete proteome;Cytoplasm;Glycosidase;Hydrolase;	3.2.1.70;	K01215;	UniRef50_O06994	UniRef90_Q54796	UniRef100_Q54796	Streptococcus pneumoniae	Streptococcus	Streptococcaceae	Lactobacillales	Bacilli	Firmicutes	Unknown KINGDOM	Bacteria	Streptococcus pneumoniae TIGR4	HG2483692;	0	0	0	0	0	0	0	0	0	0	2.791e-05	0	3.201e-05	0	6.172e-05	0	0	0	0	0	0	0	6.314e-05	0
Meta-Protein 32632	HBA_CEPBA Hemoglobin subunit alpha OS=Cephalopachus bancanus GN=HBA PE=1 SV=1	Acetylation;Direct protein sequencing;Heme;Iron;Metal-binding;Oxygen transport;Phosphoprotein;Transport;	;	;	UniRef50_P08258	UniRef90_P08258	UniRef100_P01940	Tarsius bancanus	Tarsius	Tarsiidae	Primates	Mammalia	Chordata	Metazoa	Eukaryota	Unknown SUBSPECIES	P01940;	0	0	0	0	5.937e-05	0	0	0.00026256	0	0	0	0	0	0	0	0	0	6.507e-05	0	0	0	0	0	0
Meta-Protein 78778	BLAST_OMP_SODGL Outer membrane protein (Fragment) OS=Sodalis glossinidius PE=1 SV=1_P83079	Cell outer membrane;Complete proteome;Direct protein sequencing;Ion transport;Membrane;Porin;Reference proteome;Signal;Transmembrane;Transmembrane beta strand;Transport;	;	;K14062;	EMPTY	EMPTY	EMPTY	Unknown SPECIES	Unknown GENUS	Enterobacteriaceae	Enterobacteriales	Gammaproteobacteria	Proteobacteria	Unknown KINGDOM	Bacteria	Unknown SUBSPECIES	HG4459732;	0	0	0	6.24e-05	0	0	0	0	0	0	0	0	0	0	0	6.658e-05	0	0	0	0	0	0	0	0
Meta-Protein 13675	Metagenome Unknown							Unknown SPECIES	Unknown GENUS	Unknown FAMILY	Unknown ORDER	Unknown CLASS	Unknown PHYLUM	Unknown KINGDOM	Unknown SUPERKINGDOM	Unknown SUBSPECIES	HG5301787;	2.99e-05	0	0	0	0	3.568e-05	0	0	0	3.669e-05	0	2.823e-05	0	0	3.086e-05	0	0	0	2.79e-05	0	0	0	0	2.987e-05
Meta-Protein 73981	BLAST_ILVE_METTH Putative branched-chain-amino-acid aminotransferase OS=Methanothermobacter thermautotrophicus (strain ATCC 29096 / DSM 1053 / JCM 10044 / NBRC 100330 / Delta H) GN=ilvE PE=3 SV=2_O27481	Amino-acid biosynthesis;Aminotransferase;Branched-chain amino acid biosynthesis;Complete proteome;Pyridoxal phosphate;Reference proteome;Transferase;	2.6.1.42;	K00826;	UniRef50_P0AB82	UniRef90_O27481	UniRef100_O27481	Methanothermobacter thermautotrophicus	Methanothermobacter	Methanobacteriaceae	Methanobacteriales	Methanobacteria	Euryarchaeota	Unknown KINGDOM	Archaea	Methanothermobacter thermautotrophicus str. Delta H	HG3374012;	2.99e-05	0	0	0	2.969e-05	7.137e-05	0	0	0	0	0	0	0	0	0	0	0	9.761e-05	0	0	0	8.368e-05	0	0
Meta-Protein 437	BLAST_MUTS_CLOCE DNA mismatch repair protein MutS OS=Clostridium cellulolyticum (strain ATCC 35319 / DSM 5812 / JCM 6584 / H10) GN=mutS PE=3 SV=1_B8I2Q5	ATP-binding;Complete proteome;DNA damage;DNA repair;DNA-binding;Nucleotide-binding;Reference proteome;	;	K03555;	UniRef50_A8MFD4	UniRef90_B8I2Q5	UniRef100_B8I2Q5	Clostridium cellulolyticum	Clostridium	Clostridiaceae	Clostridiales	Clostridia	Firmicutes	Unknown KINGDOM	Bacteria	Clostridium cellulolyticum H10	HG3200874;HG4051258;	2.99e-05	0	0	0	0	0	0	0	2.978e-05	3.669e-05	0	0	3.201e-05	0	3.086e-05	0	0	0	0	0	0.00018169	2.789e-05	0	0
Meta-Protein 29786	BLAST_PAI2_HUMAN Plasminogen activator inhibitor 2 OS=Homo sapiens GN=SERPINB2 PE=1 SV=2_P05120	3D-structure;Complete proteome;Cytoplasm;Direct protein sequencing;Disulfide bond;Glycoprotein;Plasminogen activation;Polymorphism;Protease inhibitor;Reference proteome;Secreted;Serine protease inhibitor;Signal;	;	K19821;	UniRef50_P05120	EMPTY	EMPTY	Unknown SPECIES	Unknown GENUS	Unknown FAMILY	Unknown ORDER	Mammalia	Chordata	Metazoa	Eukaryota	Unknown SUBSPECIES	HG4712458;	0	0	0	0	0	0.00017842	0	5.835e-05	0	3.669e-05	0	0	0	0	0	0	0	0	0	0	0	2.789e-05	0	2.987e-05
Meta-Protein 28243	BLAST_PUNA_BACSU Purine nucleoside phosphorylase 1 OS=Bacillus subtilis (strain 168) GN=punA PE=1 SV=1_P46354	Direct protein sequencing;Glycosyltransferase;Phosphoprotein;Transferase;	2.4.2.1;	;	UniRef50_P77834	UniRef90_P77834	UniRef100_P77834	Geobacillus stearothermophilus	Geobacillus	Bacillaceae	Bacillales	Bacilli	Firmicutes	Unknown KINGDOM	Bacteria	Unknown SUBSPECIES	HG3114657;	0	0	0	0	2.969e-05	7.137e-05	0	2.917e-05	2.978e-05	3.669e-05	0	0	0	2.877e-05	0	0	0	3.254e-05	0	0	0	0	0	0
Meta-Protein 57071	BLAST_RS15_AZOSB 30S ribosomal protein S15 OS=Azoarcus sp. (strain BH72) GN=rpsO PE=3 SV=1_A1K7B6	Complete proteome;RNA-binding;Reference proteome;Ribonucleoprotein;Ribosomal protein;rRNA-binding;	;	K02956;	UniRef50_P62657	UniRef90_C1D8W9	UniRef100_C1D8W9	Laribacter hongkongensis	Laribacter	Neisseriaceae	Neisseriales	Betaproteobacteria	Proteobacteria	Unknown KINGDOM	Bacteria	Laribacter hongkongensis HLHK9	HG0937627;	0	0	0	0	0	0	0	0	0	0	0	0	0	0.00023012	0	6.658e-05	0	0	5.581e-05	0	0	0	0	0
Meta-Protein 9597	BLAST_RS15_LACP7 30S ribosomal protein S15 OS=Lachnoclostridium phytofermentans (strain ATCC 700394 / DSM 18823 / ISDg) GN=rpsO PE=3 SV=1_A9KNL0	Complete proteome;RNA-binding;Reference proteome;Ribonucleoprotein;Ribosomal protein;rRNA-binding;	;	K02956;	UniRef50_Q6NCN7	UniRef90_A9KNL0	UniRef100_A9KNL0	Clostridium phytofermentans	Clostridium	Clostridiaceae	Clostridiales	Clostridia	Firmicutes	Unknown KINGDOM	Bacteria	Clostridium phytofermentans ISDg	HG1284144;	2.99e-05	0	0	0	0	3.568e-05	2.828e-05	0	0	0	2.791e-05	0	0	0	0	0	0	0	0	0	0	2.789e-05	0	2.987e-05
Meta-Protein 38437	BLAST_VQ18_ARATH VQ motif-containing protein 18 OS=Arabidopsis thaliana GN=VQ18 PE=3 SV=1_O64868	Complete proteome;Nucleus;Plant defense;Reference proteome;	;	;	UniRef50_Q9M2P8	UniRef90_Q9M2P8	UniRef100_Q9M2P8	Arabidopsis thaliana	Arabidopsis	Brassicaceae	Brassicales	Unknown CLASS	Streptophyta	Viridiplantae	Eukaryota	Unknown SUBSPECIES	HG1714707;	0	0	0	3.12e-05	5.937e-05	0	0	0	0	0	0	0	6.401e-05	2.877e-05	6.172e-05	0	0	0	0	0	0	0	0	2.987e-05
Meta-Protein 38439	BLAST_RFAB_SALTY Lipopolysaccharide 1,6-galactosyltransferase OS=Salmonella typhimurium (strain LT2 / SGSC1412 / ATCC 700720) GN=rfaB PE=3 SV=2_Q06994	Cell wall biogenesis/degradation;Complete proteome;Cytoplasm;Glycosyltransferase;Phosphoprotein;Reference proteome;Teichoic acid biosynthesis;Transferase;	2.4.1.52;	K00712;	UniRef50_P13484	UniRef90_P13484	UniRef100_P13484	Bacillus subtilis subsp. subtilis str. 168	Bacillus	Bacillaceae	Bacillales	Bacilli	Firmicutes	Unknown KINGDOM	Bacteria	Bacillus subtilis subsp. subtilis	HG1878757;	0	0	0	3.12e-05	5.937e-05	0	0	0	0	0	0	0	6.401e-05	2.877e-05	6.172e-05	0	0	0	0	0	0	0	0	2.987e-05
Meta-Protein 32648	BLAST_LGT_LACS1 Prolipoprotein diacylglyceryl transferase OS=Lactobacillus salivarius (strain UCC118) GN=lgt PE=3 SV=1_Q1WSX7	Cell membrane;Complete proteome;Membrane;Reference proteome;Transferase;Transmembrane;Transmembrane helix;	2.4.99.-;	K13292;	UniRef50_Q8Y4G2	UniRef90_Q1WSX7	UniRef100_Q1WSX7	Lactobacillus salivarius	Lactobacillus	Lactobacillaceae	Lactobacillales	Bacilli	Firmicutes	Unknown KINGDOM	Bacteria	Lactobacillus salivarius UCC118	HG3718761;	0	0	0	0	5.937e-05	3.568e-05	2.828e-05	0.00011669	0	0	0	0	0	0	0	0	0	3.254e-05	0	0	0	2.789e-05	0	2.987e-05
Meta-Protein 50794	Metagenome Unknown							Unknown SPECIES	Unknown GENUS	Unknown FAMILY	Unknown ORDER	Unknown CLASS	Unknown PHYLUM	Unknown KINGDOM	Unknown SUPERKINGDOM	Unknown SUBSPECIES	HG3077245;	0	2.304e-05	0	6.24e-05	0	3.568e-05	0	0	0	0	0	0	0	0	0	3.329e-05	0	6.507e-05	2.79e-05	0	0	0	0	0
Meta-Protein 12929	BLAST_BIRA_BACSU Bifunctional ligase/repressor BirA OS=Bacillus subtilis (strain 168) GN=birA PE=1 SV=1_P0CI75	ATP-binding;Biotin;Complete proteome;DNA-binding;Ligase;Nucleotide-binding;Reference proteome;Repressor;Transcription;Transcription regulation;	6.3.4.15;	K03524;	UniRef50_P0CI75	UniRef90_P0CI75	UniRef100_P0CI75	Bacillus subtilis subsp. subtilis str. 168	Bacillus	Bacillaceae	Bacillales	Bacilli	Firmicutes	Unknown KINGDOM	Bacteria	Bacillus subtilis subsp. subtilis	HG0498227;	0	0	0	3.12e-05	0	0	2.828e-05	0	5.957e-05	0	2.791e-05	0	0	0	0	3.329e-05	0	0	0	0	0	0	0	0
Meta-Protein 36003	BLAST_MURB_LACP7 UDP-N-acetylenolpyruvoylglucosamine reductase OS=Lachnoclostridium phytofermentans (strain ATCC 700394 / DSM 18823 / ISDg) GN=murB PE=3 SV=1_A9KSS3	Cell cycle;Cell division;Cell shape;Cell wall biogenesis/degradation;Complete proteome;Cytoplasm;FAD;Flavoprotein;NADP;Oxidoreductase;Peptidoglycan synthesis;Reference proteome;	1.3.1.98;	K00075;	UniRef50_Q8R8Z6	UniRef90_A9KSS3	UniRef100_A9KSS3	Clostridium phytofermentans	Clostridium	Clostridiaceae	Clostridiales	Clostridia	Firmicutes	Unknown KINGDOM	Bacteria	Clostridium phytofermentans ISDg	HG3946280;	0	0	0	0	0	0	0	0	0	0	0	2.823e-05	0	0	0	0	0	0	0	0	0	0.00011157	0	2.987e-05
Meta-Protein 38842	BLAST_IOLJ_BACSU 6-phospho-5-dehydro-2-deoxy-D-gluconate aldolase OS=Bacillus subtilis (strain 168) GN=iolJ PE=1 SV=1_P42420	Complete proteome;Lyase;Metal-binding;Reference proteome;Zinc;	4.1.2.40;	K08302;	UniRef50_A8AQ28	UniRef90_A8AQ28	UniRef100_A8AQ28	Citrobacter koseri	Citrobacter	Enterobacteriaceae	Enterobacteriales	Gammaproteobacteria	Proteobacteria	Unknown KINGDOM	Bacteria	Citrobacter koseri ATCC BAA-895	HG3668129;	0	0	0	0	0	0	0	0	0	0	0	0	0	0	0	3.329e-05	0	0	0	0	0	0	0	2.987e-05
Meta-Protein 47367	Metagenome Unknown							Unknown SPECIES	Unknown GENUS	Unknown FAMILY	Unknown ORDER	Unknown CLASS	Unknown PHYLUM	Unknown KINGDOM	Unknown SUPERKINGDOM	Unknown SUBSPECIES	HG1497192;	0	2.304e-05	0	0	0	0	2.828e-05	0	0	0	0	0	3.201e-05	0	0	6.658e-05	0	0	2.79e-05	0	0	0	0	0
Meta-Protein 1795	BLAST_FTSK_CLOPE DNA translocase FtsK OS=Clostridium perfringens (strain 13 / Type A) GN=ftsK PE=3 SV=1_Q8XJS8	3D-structure;ATP-binding;Cell membrane;Competence;Complete proteome;Membrane;Nucleotide-binding;Reference proteome;Repeat;Transmembrane;Transmembrane helix;Transport;Virulence;	;	K02238;K03466;	EMPTY	UniRef90_P39695	UniRef100_P39695	Unknown SPECIES	Unknown GENUS	Unknown FAMILY	Bacillales	Bacilli	Firmicutes	Unknown KINGDOM	Bacteria	Unknown SUBSPECIES	HG5588244;HG4614368;HG0208057;	0	4.609e-05	0	0	0	0	0	0	0	3.669e-05	0	0	0	0	0	0	0.00014447	0	2.79e-05	0	9.084e-05	0	0	0
Meta-Protein 78328	BLAST_CH60_ENTFA 60 kDa chaperonin OS=Enterococcus faecalis (strain ATCC 700802 / V583) GN=groL PE=3 SV=2_Q93EU6	3D-structure;ATP-binding;Acetylation;Cell cycle;Cell division;Chaperone;Complete proteome;Cytoplasm;Direct protein sequencing;Isopeptide bond;Nucleotide-binding;Phosphoprotein;Plasmid;Reference proteome;Stress response;Ubl conjugation;	;	;K04077;	EMPTY	EMPTY	EMPTY	Unknown SPECIES	Unknown GENUS	Unknown FAMILY	Unknown ORDER	Unknown CLASS	Unknown PHYLUM	Unknown KINGDOM	Unknown SUPERKINGDOM	Unknown SUBSPECIES	HG5149388;	0	0	0.00019644	0	0	0	0	0	0	0	0	0	0	0	0.00015431	0	0	0	0	0	0	0	0	0
Meta-Protein 24511	BLAST_Y4520_MYCUA Putative O-methyltransferase MUL_4520 OS=Mycobacterium ulcerans (strain Agy99) GN=MUL_4520 PE=3 SV=1_A0PVW4	Lignin biosynthesis;Metal-binding;Methyltransferase;S-adenosyl-L-methionine;Transferase;	2.1.1.104;	;	UniRef50_O49499	UniRef90_O65922	UniRef100_O04854	Eucalyptus gunnii	Eucalyptus	Myrtaceae	Myrtales	Unknown CLASS	Streptophyta	Viridiplantae	Eukaryota	Unknown SUBSPECIES	HG2567324;	0	0	0	0	0	0	0	0	0	0	0	0	0	2.877e-05	0	0	0	0	0	0	0	0	0	0
Meta-Protein 1573	BLAST_RL3_EUBE2 50S ribosomal protein L3 OS=Eubacterium eligens (strain ATCC 27750 / VPI C15-48) GN=rplC PE=3 SV=1_C4Z2T0	Complete proteome;RNA-binding;Reference proteome;Ribonucleoprotein;Ribosomal protein;rRNA-binding;	;	K02906;	EMPTY	EMPTY	EMPTY	Unknown SPECIES	Unknown GENUS	Unknown FAMILY	Clostridiales	Clostridia	Firmicutes	Unknown KINGDOM	Bacteria	Unknown SUBSPECIES	HG2850273;HG3090067;	0	2.304e-05	5.613e-05	6.24e-05	0	0	0	0	0	3.669e-05	0	5.646e-05	0	2.877e-05	0	0	0	0	0	0	0	0	0	0
Meta-Protein 37056	BLAST_Y221A_HAEIN Putative uncharacterized protein HI_0221.1 OS=Haemophilus influenzae (strain ATCC 51907 / DSM 11121 / KW20 / Rd) GN=HI_0221.1 PE=5 SV=1_O86223	3D-structure;CBS domain;Complete proteome;Direct protein sequencing;GMP biosynthesis;Metal-binding;NAD;Oxidoreductase;Potassium;Purine biosynthesis;Reference proteome;Repeat;	1.1.1.205;	;K00088;	EMPTY	EMPTY	EMPTY	Unknown SPECIES	Unknown GENUS	Unknown FAMILY	Unknown ORDER	Unknown CLASS	Unknown PHYLUM	Unknown KINGDOM	Bacteria	Unknown SUBSPECIES	HG5035682;	0	4.609e-05	0	0	0	0	5.656e-05	0	0	0	2.791e-05	0	0	8.63e-05	0	0	0	0	5.581e-05	0	0	0	9.471e-05	0
Meta-Protein 37057	BLAST_IMDH_BACHD Inosine-5-monophosphate dehydrogenase OS=Bacillus halodurans (strain ATCC BAA-125 / DSM 18197 / FERM 7344 / JCM 9153 / C-125) GN=guaB PE=3 SV=1_Q9KGN8	CBS domain;Complete proteome;GMP biosynthesis;Metal-binding;NAD;Oxidoreductase;Potassium;Purine biosynthesis;Repeat;	1.1.1.205;	K00088;	UniRef50_P21879	UniRef90_P0DB88	UniRef100_P0DB88	Streptococcus pyogenes	Streptococcus	Streptococcaceae	Lactobacillales	Bacilli	Firmicutes	Unknown KINGDOM	Bacteria	Streptococcus pyogenes serotype M3	HG3541464;	0	4.609e-05	0	0	0	0	5.656e-05	0	0	0	2.791e-05	0	0	8.63e-05	0	0	0	0	5.581e-05	0	0	0	9.471e-05	0
Meta-Protein 10934	BLAST_CLPB_SHEON Chaperone protein ClpB OS=Shewanella oneidensis (strain MR-1) GN=clpB PE=3 SV=1_Q8EBE6	ATP-binding;Chaperone;Coiled coil;Complete proteome;Cytoplasm;Nucleotide-binding;Reference proteome;Repeat;Stress response;	;	K03696;	UniRef50_Q8EU05	UniRef90_Q8EU05	UniRef100_Q8EU05	Oceanobacillus iheyensis	Oceanobacillus	Bacillaceae	Bacillales	Bacilli	Firmicutes	Unknown KINGDOM	Bacteria	Oceanobacillus iheyensis HTE831	HG5018429;	2.99e-05	0	0	3.12e-05	0	0	0	2.917e-05	0	0	0	0	3.201e-05	0	0	3.329e-05	4.816e-05	0	0	0	0	0	3.157e-05	0
Meta-Protein 40400	BLAST_GUNA_CLOCE Endoglucanase A OS=Clostridium cellulolyticum (strain ATCC 35319 / DSM 5812 / JCM 6584 / H10) GN=celCCA PE=1 SV=1_P17901	Carbohydrate metabolism;Cellulose degradation;Complete proteome;Glycosidase;Hydrolase;Polysaccharide degradation;Reference proteome;Signal;	3.2.1.4;3.2.1.8;	K01179;	UniRef50_P28623	UniRef90_P28621	UniRef100_P28621	Clostridium cellulovorans	Clostridium	Clostridiaceae	Clostridiales	Clostridia	Firmicutes	Unknown KINGDOM	Bacteria	Clostridium cellulovorans 743B	HG4323526;	2.99e-05	0	0	0	0	0	2.828e-05	0	0	0	2.791e-05	2.823e-05	0	2.877e-05	3.086e-05	0	0	0	0	0	0	2.789e-05	3.157e-05	2.987e-05
Meta-Protein 109539	Metagenome Unknown							Unknown SPECIES	Unknown GENUS	Unknown FAMILY	Unknown ORDER	Unknown CLASS	Unknown PHYLUM	Unknown KINGDOM	Unknown SUPERKINGDOM	Unknown SUBSPECIES	HG1901023;	0	0	0	0	0	0	0	0	0	0.00022015	0	0	0	0	0	0	0	0	0	0	0	5.579e-05	0	5.974e-05
Meta-Protein 54138	BLAST_CH60_FUSNN 60 kDa chaperonin OS=Fusobacterium nucleatum subsp. nucleatum (strain ATCC 25586 / CIP 101130 / JCM 8532 / LMG 13131) GN=groL PE=3 SV=1_Q8R5X7	3D-structure;ATP-binding;Chaperone;Complete proteome;Cytoplasm;Direct protein sequencing;Isopeptide bond;Nucleotide-binding;Plasmid;Reference proteome;Secreted;Stress response;Ubl conjugation;	;	;K04077;	EMPTY	EMPTY	EMPTY	Unknown SPECIES	Unknown GENUS	Unknown FAMILY	Unknown ORDER	Unknown CLASS	Unknown PHYLUM	Unknown KINGDOM	Unknown SUPERKINGDOM	Unknown SUBSPECIES	HG5147039;	0	0	0	0	5.937e-05	0	0	0	0	0	0	2.823e-05	3.201e-05	2.877e-05	0	0	0	3.254e-05	0	0	0	0	0	0
Meta-Protein 13145	Metagenome Unknown							Unknown SPECIES	Unknown GENUS	Unknown FAMILY	Unknown ORDER	Unknown CLASS	Unknown PHYLUM	Unknown KINGDOM	Unknown SUPERKINGDOM	Unknown SUBSPECIES	HG3314674;	0	0	2.806e-05	0	0	0	0	0	0	0.00011008	0	0	0	0	0	0	0	0	2.79e-05	8.641e-05	0	0	0	0
Meta-Protein 108143	Metagenome Unknown							Unknown SPECIES	Unknown GENUS	Unknown FAMILY	Unknown ORDER	Unknown CLASS	Unknown PHYLUM	Unknown KINGDOM	Unknown SUPERKINGDOM	Unknown SUBSPECIES	HG1919761;	0	0	0	0	0	0	0	0	0	0.00011008	0	0	0	0	0	0	0	0	0	0	0	5.579e-05	0	8.961e-05
Meta-Protein 63786	BLAST_GRDE_PEPAC Glycine reductase complex component B subunits alpha and beta OS=Peptoclostridium acidaminophilum GN=grdE PE=1 SV=2_Q9R4G7	Complete proteome;Direct protein sequencing;Oxidoreductase;Pyruvate;Reference proteome;Schiff base;	1.21.4.2;	K10671;	UniRef50_Q9R4G7	EMPTY	EMPTY	Unknown SPECIES	Unknown GENUS	Unknown FAMILY	Clostridiales	Clostridia	Firmicutes	Unknown KINGDOM	Bacteria	Unknown SUBSPECIES	HG4769440;	0	0	0	0	0	0	0	0	2.978e-05	3.669e-05	0	0	0	0	0	0	0.00019262	0	0	0	0	2.789e-05	0	2.987e-05
Meta-Protein 56527	Metagenome Unknown							Unknown SPECIES	Unknown GENUS	Unknown FAMILY	Unknown ORDER	Unknown CLASS	Unknown PHYLUM	Unknown KINGDOM	Unknown SUPERKINGDOM	Unknown SUBSPECIES	HG4319783;	0	0	8.419e-05	0	0	0	0	0	2.978e-05	0	2.791e-05	0	0	0	0	0	0	0	2.79e-05	0	0	0	3.157e-05	0
Meta-Protein 34116	TAF3_XENLA Transcription initiation factor TFIID subunit 3 OS=Xenopus laevis GN=taf3 PE=2 SV=1	Metal-binding;Nucleus;Transcription;Transcription regulation;Zinc;Zinc-finger;	;	K14650;	UniRef50_Q5VWG9	UniRef90_Q5EAW9	UniRef100_Q5EAW9	Xenopus laevis	Xenopus	Pipidae	Anura	Amphibia	Chordata	Metazoa	Eukaryota	Unknown SUBSPECIES	Q5EAW9;	0	2.304e-05	0	0	0	0	2.828e-05	0	0	0	0	0	3.201e-05	0	0	0	0	0	0	0	0	0	0	0
Meta-Protein 18701	BLAST_PUR6_HUMAN Multifunctional protein ADE2 OS=Homo sapiens GN=PAICS PE=1 SV=3_P22234	3D-structure;ATP-binding;Acetylation;Alternative splicing;Complete proteome;Decarboxylase;Direct protein sequencing;Ligase;Lyase;Multifunctional enzyme;Nucleotide-binding;Phosphoprotein;Polymorphism;Purine biosynthesis;Reference proteome;	4.1.1.21;6.3.2.6;	K01587;	EMPTY	EMPTY	EMPTY	Unknown SPECIES	Unknown GENUS	Unknown FAMILY	Unknown ORDER	Unknown CLASS	Chordata	Metazoa	Eukaryota	Unknown SUBSPECIES	HG4889892;	2.99e-05	4.609e-05	2.806e-05	0	0	0	0	0	0	0	2.791e-05	2.823e-05	0	0	3.086e-05	0	0	0	0	0	0	0	0	0
Meta-Protein 131537	BLAST_RISB_PARPJ 6,7-dimethyl-8-ribityllumazine synthase OS=Paraburkholderia phytofirmans (strain DSM 17436 / LMG 22146 / PsJN) GN=ribH PE=3 SV=1_B2T6D0	Complete proteome;Reference proteome;Riboflavin biosynthesis;Transferase;	2.5.1.78;	K00794;	UniRef50_Q13V36	UniRef90_Q13V36	UniRef100_B2JED1	Burkholderia phymatum	Burkholderia	Burkholderiaceae	Burkholderiales	Betaproteobacteria	Proteobacteria	Unknown KINGDOM	Bacteria	Burkholderia phymatum STM815	HG2156876;	0	0	0	0	0	0	0	0	0	0	5.582e-05	0	0	0	0	0	0	0	0	0	0	0	0.00015785	0
Meta-Protein 69086	BLAST_CHLY_PARTH Bifunctional chitinase/lysozyme (Fragment) OS=Parthenocissus quinquefolia PE=1 SV=1_P23473	Carbohydrate metabolism;Chitin degradation;Direct protein sequencing;Disulfide bond;Glycosidase;Hydrolase;Polysaccharide degradation;Secreted;Signal;	3.2.1.14;	;	UniRef50_P17541	UniRef90_P17541	UniRef100_P17541	Cucumis sativus	Cucumis	Cucurbitaceae	Cucurbitales	Unknown CLASS	Streptophyta	Viridiplantae	Eukaryota	Unknown SUBSPECIES	HG3921333;	0	0	0	0	0	0	5.656e-05	0	0	0	0	0	0	0	0	0	0	0	0.00033485	0	0	0	0	0
Meta-Protein 139496	BLAST_RL24_OENOB 50S ribosomal protein L24 OS=Oenococcus oeni (strain ATCC BAA-331 / PSU-1) GN=rplX PE=3 SV=1_Q04G74	Complete proteome;RNA-binding;Reference proteome;Ribonucleoprotein;Ribosomal protein;rRNA-binding;	;	K02895;	UniRef50_Q1WSA1	UniRef90_B9E9K2	UniRef100_B9E9K2	Macrococcus caseolyticus	Macrococcus	Staphylococcaceae	Bacillales	Bacilli	Firmicutes	Unknown KINGDOM	Bacteria	Macrococcus caseolyticus JCSC5402	HG1186299;	0	0	0	0	0	0	0	0	2.978e-05	0	0	0	0	0	0	0	0	0	0.00019533	0	0.00018169	0	6.314e-05	0
Meta-Protein 156856	Metagenome Unknown							Unknown SPECIES	Unknown GENUS	Unknown FAMILY	Unknown ORDER	Unknown CLASS	Unknown PHYLUM	Unknown KINGDOM	Unknown SUPERKINGDOM	Unknown SUBSPECIES	HG4213599;	0	0	0	0	0	0	0	0	0	0	2.791e-05	0	0	0	0	0	0	0	0	0	0	0	0.00044199	0
Meta-Protein 25966	BLAST_RL1_CLOTH 50S ribosomal protein L1 OS=Clostridium thermocellum (strain ATCC 27405 / DSM 1237 / NBRC 103400 / NCIMB 10682 / NRRL B-4536 / VPI 7372) GN=rplA PE=3 SV=1_A3DIZ1	Complete proteome;RNA-binding;Reference proteome;Repressor;Ribonucleoprotein;Ribosomal protein;Translation regulation;rRNA-binding;tRNA-binding;	;	K02863;	UniRef50_Q6N4R5	UniRef90_A8MLC9	UniRef100_A8MLC9	Alkaliphilus oremlandii	Alkaliphilus	Clostridiaceae	Clostridiales	Clostridia	Firmicutes	Unknown KINGDOM	Bacteria	Alkaliphilus oremlandii OhILAs	HG3143777;	0	0	0	0	0	0	0	0	0	0	0	0	0	0	0	0	0	0	0	0	0	0	0	0
Meta-Protein 67471	Metagenome Unknown							Unknown SPECIES	Unknown GENUS	Unknown FAMILY	Unknown ORDER	Unknown CLASS	Unknown PHYLUM	Unknown KINGDOM	Unknown SUPERKINGDOM	Unknown SUBSPECIES	HG2681324;	0	0	2.806e-05	0	0	0	0	0	0	0	0	0	0	0	0.00033947	0	0	0	0	0	0	0	0	0
Meta-Protein 23100	CG057_MOUSE Uncharacterized protein C7orf57 homolog OS=Mus musculus GN=Gm11992 PE=1 SV=1	Complete proteome;Phosphoprotein;Reference proteome;	;	;	UniRef50_Q5SS90	UniRef90_Q5SS90	UniRef100_Q5SS90	Mus musculus	Mus	Muridae	Rodentia	Mammalia	Chordata	Metazoa	Eukaryota	Unknown SUBSPECIES	Q5SS90;	0	2.304e-05	2.806e-05	0	0	0	0	0	0	3.669e-05	0	2.823e-05	3.201e-05	0	0	0	0	0	0	0	0	2.789e-05	0	0
Meta-Protein 50961	BLAST_CUER_SHIFL HTH-type transcriptional regulator CueR OS=Shigella flexneri GN=cueR PE=3 SV=1_P0A9G5	3D-structure;Activator;Complete proteome;DNA-binding;Reference proteome;Transcription;Transcription regulation;	;	K19575;	UniRef50_P39075	UniRef90_P39075	UniRef100_P39075	Bacillus subtilis subsp. subtilis str. 168	Bacillus	Bacillaceae	Bacillales	Bacilli	Firmicutes	Unknown KINGDOM	Bacteria	Bacillus subtilis subsp. subtilis	HG3766448;	0	0	0	9.359e-05	0	0	0	0	0	0	0	2.823e-05	0	0	0	0.00019975	0	0	0	0	0	0	0	0
Meta-Protein 76861	BLAST_GLF_ECOLI UDP-galactopyranose mutase OS=Escherichia coli (strain K12) GN=glf PE=1 SV=1_P37747	3D-structure;Complete proteome;Direct protein sequencing;FAD;Flavoprotein;Isomerase;Lipopolysaccharide biosynthesis;Reference proteome;	5.4.99.9;	K01854;	UniRef50_P37747	UniRef90_P37747	UniRef100_P37747	Escherichia coli	Escherichia	Enterobacteriaceae	Enterobacteriales	Gammaproteobacteria	Proteobacteria	Unknown KINGDOM	Bacteria	Escherichia coli K-12	HG4431912;	0	2.304e-05	2.806e-05	0	0	0	0	0	0	0	0	0	0	0	0	0	0	0	0	8.641e-05	9.084e-05	0	0	0
Meta-Protein 95546	BLAST_RRBR1_CLOAB Reverse rubrerythrin-1 OS=Clostridium acetobutylicum (strain ATCC 824 / DSM 792 / JCM 1419 / LMG 5710 / VKM B-1787) GN=rbr3A PE=1 SV=1_Q97D82	Complete proteome;Detoxification;Direct protein sequencing;Electron transport;Iron;Metal-binding;NAD;Oxidoreductase;Peroxidase;Reference proteome;Stress response;Transport;	1.11.1.1;	;	UniRef50_Q97D83	UniRef90_Q97D83	UniRef100_Q97D82	Clostridium acetobutylicum	Clostridium	Clostridiaceae	Clostridiales	Clostridia	Firmicutes	Unknown KINGDOM	Bacteria	Clostridium acetobutylicum ATCC 824	HG2235437;	0	0	0	3.12e-05	0	0	0	0	8.935e-05	0	0	0	0	0	0	0	0	0	2.79e-05	0	0.00018169	2.789e-05	0	0
Meta-Protein 53718	BLAST_RL3_AGARV 50S ribosomal protein L3 OS=Agathobacter rectalis (strain ATCC 33656 / DSM 3377 / JCM 17463 / KCTC 5835 / VPI 0990) GN=rplC PE=3 SV=1_C4ZBD4	Complete proteome;RNA-binding;Reference proteome;Ribonucleoprotein;Ribosomal protein;rRNA-binding;	;	K02906;	UniRef50_Q7NQF2	UniRef90_C4ZBD4	UniRef100_C4ZBD4	Eubacterium rectale	Eubacterium	Eubacteriaceae	Clostridiales	Clostridia	Firmicutes	Unknown KINGDOM	Bacteria	Eubacterium rectale ATCC 33656	HG2571526;	0	0	5.613e-05	6.24e-05	0	0	0	0	0	0	0	0	0	0	0	0	0	0	0	0	0	0	0	0
Meta-Protein 27923	BLAST_PCNB_SALTY Poly(A) polymerase I OS=Salmonella typhimurium (strain LT2 / SGSC1412 / ATCC 700720) GN=pcnB PE=3 SV=2_Q8ZRQ8	ATP-binding;Complete proteome;Nucleotide-binding;RNA-binding;Reference proteome;Transcription;Transferase;mRNA processing;	2.7.7.19;	K00970;	UniRef50_Q8ZRQ8	UniRef90_Q8ZRQ8	UniRef100_Q8ZRQ8	Salmonella enterica subsp. enterica serovar Typhimurium str. LT2	Salmonella	Enterobacteriaceae	Enterobacteriales	Gammaproteobacteria	Proteobacteria	Unknown KINGDOM	Bacteria	Salmonella enterica subsp. enterica	HG4945417;	0	0	0	3.12e-05	0	0	0	2.917e-05	0	0	0	0	0	2.877e-05	0	3.329e-05	0	0	0	0	0	0	0	0
Meta-Protein 34824	Metagenome Unknown							Unknown SPECIES	Unknown GENUS	Unknown FAMILY	Unknown ORDER	Unknown CLASS	Unknown PHYLUM	Unknown KINGDOM	Unknown SUPERKINGDOM	Unknown SUBSPECIES	HG2983525;	5.979e-05	0	0	0	0	0	0	0	0	3.669e-05	0	2.823e-05	3.201e-05	0	3.086e-05	0	0	0	0	0	0	2.789e-05	0	2.987e-05
Meta-Protein 54769	BLAST_MURC_MYCA9 UDP-N-acetylmuramate--L-alanine ligase OS=Mycobacterium abscessus (strain ATCC 19977 / DSM 44196 / CIP 104536 / JCM 13569 / NCTC 13031 / TMC 1543) GN=murC PE=3 SV=1_B1MP38	ATP-binding;Cell cycle;Cell division;Cell shape;Cell wall biogenesis/degradation;Complete proteome;Cytoplasm;Ligase;Nucleotide-binding;Peptidoglycan synthesis;Reference proteome;	6.3.2.8;	K01924;	UniRef50_Q0SHS2	UniRef90_Q0SHS2	UniRef100_Q0SHS2	Rhodococcus jostii	Rhodococcus	Nocardiaceae	Actinomycetales	Actinobacteria	Actinobacteria	Unknown KINGDOM	Bacteria	Rhodococcus jostii RHA1	HG4866929;	2.99e-05	6.913e-05	2.806e-05	3.12e-05	2.969e-05	0	0	0	2.978e-05	0	0	0	0	0	0	0	0	0	0	0	0	2.789e-05	0	0
Meta-Protein 12524	Metagenome Unknown							Unknown SPECIES	Unknown GENUS	Unknown FAMILY	Unknown ORDER	Unknown CLASS	Unknown PHYLUM	Unknown KINGDOM	Unknown SUPERKINGDOM	Unknown SUBSPECIES	HG4368350;	0	0	0	0	0	0	0	0	2.978e-05	0	0	0	0	0	0	0	0	0	0	0	0	0	0	5.974e-05
Meta-Protein 112348	BLAST_TKT_MYCLE Transketolase OS=Mycobacterium leprae (strain TN) GN=tkt PE=3 SV=1_P46708	3D-structure;Acetylation;Calcium;Complete proteome;Direct protein sequencing;Magnesium;Metal-binding;Reference proteome;Thiamine pyrophosphate;Transferase;	2.2.1.1;	;K00615;	EMPTY	EMPTY	EMPTY	Unknown SPECIES	Unknown GENUS	Unknown FAMILY	Unknown ORDER	Unknown CLASS	Unknown PHYLUM	Unknown KINGDOM	Bacteria	Unknown SUBSPECIES	HG5377484;	0	0	0	0	0	0	0	0	0	0	0	0	0	0	0	0	9.631e-05	0	0	0	0	0	0	0
Meta-Protein 43043	BLAST_DPOL_BPSP2 DNA polymerase OS=Bacillus phage SP02 GN=L PE=3 SV=1_P06225	DNA replication;DNA-binding;DNA-directed DNA polymerase;Exonuclease;Hydrolase;Nuclease;Nucleotidyltransferase;Transferase;Viral DNA replication;	2.7.7.7;3.1.11.-;	;	UniRef50_P06225	UniRef90_P06225	UniRef100_P06225	Bacillus phage SPO2	Lambdalikevirus	Siphoviridae	Caudovirales	Unknown CLASS	Unknown PHYLUM	Unknown KINGDOM	Viruses	Unknown SUBSPECIES	HG5222175;	0	0	0	0	0	0	0	0	0	0	0	0	0	0	3.086e-05	3.329e-05	0	0	0	8.641e-05	0	2.789e-05	0	0
Meta-Protein 16418	BLAST_YESO_BACSU Putative ABC transporter substrate-binding protein YesO OS=Bacillus subtilis (strain 168) GN=yesO PE=1 SV=2_O31518	3D-structure;Complete proteome;Reference proteome;	;	K02027;	UniRef50_O31518	UniRef90_O31518	UniRef100_O31518	Bacillus subtilis subsp. subtilis str. 168	Bacillus	Bacillaceae	Bacillales	Bacilli	Firmicutes	Unknown KINGDOM	Bacteria	Bacillus subtilis subsp. subtilis	HG4147733;	0	0	0	0	0	0	0	0	0	0	0	0	0	0	0	0	0	0	0	0	0	2.789e-05	0	0
Meta-Protein 81473	Metagenome Unknown							Unknown SPECIES	Unknown GENUS	Unknown FAMILY	Unknown ORDER	Unknown CLASS	Unknown PHYLUM	Unknown KINGDOM	Unknown SUPERKINGDOM	Unknown SUBSPECIES	HG3197463;	0	0	0	0	0	0	0	0	0.00026805	0	2.791e-05	0	0	0	0	0	0	0	0	0	0	0	0	0
Meta-Protein 31524	Metagenome Unknown							Unknown SPECIES	Unknown GENUS	Unknown FAMILY	Unknown ORDER	Unknown CLASS	Unknown PHYLUM	Unknown KINGDOM	Unknown SUPERKINGDOM	Unknown SUBSPECIES	HG1247897;	0	0	0	0	5.937e-05	3.568e-05	5.656e-05	5.835e-05	0	3.669e-05	0	0	0	0	0	0	0	0	0	0	0	0	0	0
Meta-Protein 28710	BLAST_SDRI_STASA Serine-aspartate repeat-containing protein I OS=Staphylococcus saprophyticus GN=sdrI PE=1 SV=1_Q8KWM1	Cell wall;Peptidoglycan-anchor;Repeat;Secreted;Signal;	;	;	UniRef50_Q8KWM1	UniRef90_Q8KWM1	UniRef100_Q8KWM1	Staphylococcus saprophyticus	Staphylococcus	Staphylococcaceae	Bacillales	Bacilli	Firmicutes	Unknown KINGDOM	Bacteria	Unknown SUBSPECIES	HG5580959;	0	0	0	0	5.937e-05	7.137e-05	0	5.835e-05	0	0	0	2.823e-05	0	0	0	0	0	3.254e-05	2.79e-05	0	0	0	0	0
Meta-Protein 47525	Metagenome Unknown							Unknown SPECIES	Unknown GENUS	Unknown FAMILY	Unknown ORDER	Unknown CLASS	Unknown PHYLUM	Unknown KINGDOM	Unknown SUPERKINGDOM	Unknown SUBSPECIES	HG3363159;	0	0	0	0	0	0	2.828e-05	0	2.978e-05	0	0	0	3.201e-05	2.877e-05	0	3.329e-05	0	0	2.79e-05	0	0	2.789e-05	0	2.987e-05
Meta-Protein 53889	Metagenome Unknown							Unknown SPECIES	Unknown GENUS	Unknown FAMILY	Unknown ORDER	Unknown CLASS	Unknown PHYLUM	Unknown KINGDOM	Unknown SUPERKINGDOM	Unknown SUBSPECIES	HG3545158;	2.99e-05	2.304e-05	2.806e-05	0	0	0	0	0	0	0	0	0	0	0	0	0	0	0	0	0	0	2.789e-05	3.157e-05	0
Meta-Protein 24571	IMDH_TRIFO Inosine-5-monophosphate dehydrogenase OS=Tritrichomonas foetus GN=IMPDH PE=1 SV=1	3D-structure;CBS domain;Cytoplasm;GMP biosynthesis;Metal-binding;NAD;Oxidoreductase;Potassium;Purine biosynthesis;Repeat;	1.1.1.205;	;	UniRef50_P50097	UniRef90_P50097	UniRef100_P50097	Tritrichomonas suis	Tritrichomonas	Tritrichomonadidae	Tritrichomonadida	Unknown CLASS	Unknown PHYLUM	Unknown KINGDOM	Eukaryota	Unknown SUBSPECIES	P50097;	0	6.913e-05	0	0	0	0	0	0	0	0	0	2.823e-05	0	0	0	0	0	0	2.79e-05	0	0	0	0	5.974e-05
Meta-Protein 30341	BLAST_ATGT_METTH tRNA-guanine(15) transglycosylase OS=Methanothermobacter thermautotrophicus (strain ATCC 29096 / DSM 1053 / JCM 10044 / NBRC 100330 / Delta H) GN=tgtA PE=3 SV=2_O26278	3D-structure;Complete proteome;Glycosyltransferase;Metal-binding;Reference proteome;Transferase;Zinc;tRNA processing;	2.4.2.48;	K18779;	EMPTY	EMPTY	EMPTY	Unknown SPECIES	Unknown GENUS	Unknown FAMILY	Unknown ORDER	Unknown CLASS	Euryarchaeota	Unknown KINGDOM	Archaea	Unknown SUBSPECIES	HG5339442;	0	0	0	3.12e-05	0	7.137e-05	0	2.917e-05	2.978e-05	7.338e-05	0	0	0	0	0	6.658e-05	4.816e-05	6.507e-05	0	0	0	2.789e-05	0	0
Meta-Protein 17315	BLAST_FER_CLOSM Ferredoxin OS=Clostridium sp. (strain M-E) PE=1 SV=1_P00197	4Fe-4S;Cell inner membrane;Cell membrane;Complete proteome;Electron transport;Iron;Iron-sulfur;Membrane;Metal-binding;Reference proteome;Repeat;Transport;	;	K03616;	UniRef50_B5F6I9	UniRef90_B5F6I9	UniRef100_B5FIE6	Salmonella enterica	Salmonella	Enterobacteriaceae	Enterobacteriales	Gammaproteobacteria	Proteobacteria	Unknown KINGDOM	Bacteria	Salmonella enterica subsp. enterica	HG3918851;	0	0.00029958	0	0	0	0	0	0	0	0	0	0	0	0.00014383	0	0	0	0	0	0	0	0	0	0
Meta-Protein 1148	BLAST_Y674_METJA Uncharacterized protein MJ0674 OS=Methanocaldococcus jannaschii (strain ATCC 43067 / DSM 2661 / JAL-1 / JCM 10045 / NBRC 100440) GN=MJ0674 PE=4 SV=1_Q58087	3D-structure;4Fe-4S;ATP-binding;Cell membrane;Complete proteome;DNA recombination;DNA-binding;FAD;Flavoprotein;Iron;Iron-sulfur;Kinase;Membrane;Metal-binding;Nucleotide-binding;Phosphate transport;Phosphoprotein;Reference proteome;S-adenosyl-L-methionine;Transferase;Transmembrane;Transmembrane helix;Transport;Transposable element;Transposition;Two-component regulatory system;	;2.7.13.3;	;K04070;K07636;	EMPTY	UniRef90_P18416	UniRef100_P18416	Unknown SPECIES	Unknown GENUS	Unknown FAMILY	Unknown ORDER	Unknown CLASS	Unknown PHYLUM	Unknown KINGDOM	Unknown SUPERKINGDOM	Unknown SUBSPECIES	HG3662107;HG5535666;HG4709321;HG5325053;HG5335720;	0	0	0	3.12e-05	0	0	2.828e-05	0	0	0	0	0	3.201e-05	0	0	0	4.816e-05	0	0	0	0	0	0	0
Meta-Protein 70537	BLAST_SUSC_BACTN TonB-dependent receptor SusC OS=Bacteroides thetaiotaomicron (strain ATCC 29148 / DSM 2079 / NCTC 10582 / E50 / VPI-5482) GN=susC PE=1 SV=1_Q8A1G1	Carbohydrate metabolism;Cell outer membrane;Complete proteome;Membrane;Receptor;Reference proteome;Signal;TonB box;Transmembrane;Transmembrane beta strand;Transport;	;	K21573;	UniRef50_Q8A1G1	UniRef90_Q8A1G1	UniRef100_Q8A1G1	Bacteroides thetaiotaomicron	Bacteroides	Bacteroidaceae	Bacteroidales	Bacteroidia	Bacteroidetes	Unknown KINGDOM	Bacteria	Bacteroides thetaiotaomicron VPI-5482	HG5541938;	0	0	0	0	0	0	0.00036764	0	0	7.338e-05	0	0	0	0	0	0	0	0	0	0	0	2.789e-05	0	0
Meta-Protein 1682	BLAST_KPRS_PORGI Ribose-phosphate pyrophosphokinase OS=Porphyromonas gingivalis (strain ATCC BAA-308 / W83) GN=prs PE=3 SV=1_Q7MT83	ATP-binding;Complete proteome;Cytoplasm;Kinase;Magnesium;Metal-binding;Nucleotide biosynthesis;Nucleotide-binding;Reference proteome;Transferase;	2.7.6.1;	K00948;	UniRef50_Q7MT83	UniRef90_Q7MT83	UniRef100_Q7MT83	Porphyromonas gingivalis	Porphyromonas	Porphyromonadaceae	Bacteroidales	Bacteroidia	Bacteroidetes	Unknown KINGDOM	Bacteria	Porphyromonas gingivalis W83	HG4094919;HG3726098;	0	0	0	0	0	0	0	0	0	0	0	0	0	0	0	0	0	0	0.00011162	0	0	8.368e-05	0	0
Meta-Protein 33854	BLAST_Y751_SYNY3 TPR repeat-containing protein slr0751 OS=Synechocystis sp. (strain PCC 6803 / Kazusa) GN=slr0751 PE=4 SV=1_Q04737	Chloroplast;Complete proteome;Membrane;Plastid;Plastid outer membrane;Protein transport;Reference proteome;Repeat;TPR repeat;Transmembrane;Transmembrane helix;Transport;	;	;	UniRef50_Q9LVH5	UniRef90_Q9LVH5	UniRef100_Q9LVH5	Arabidopsis thaliana	Arabidopsis	Brassicaceae	Brassicales	Unknown CLASS	Streptophyta	Viridiplantae	Eukaryota	Unknown SUBSPECIES	HG5304500;	0	0	5.613e-05	0	0	0	0	0	0	0	2.791e-05	0	0	0	0	0	0	0	0	0	0	0	0	2.987e-05
Meta-Protein 72630	Metagenome Unknown							Unknown SPECIES	Unknown GENUS	Unknown FAMILY	Unknown ORDER	Unknown CLASS	Unknown PHYLUM	Unknown KINGDOM	Unknown SUPERKINGDOM	Unknown SUBSPECIES	HG5523068;	0	0	0	0	0	0	8.484e-05	0	0	0	0	5.646e-05	0	0	0	0	0	0	0.00013952	0	0	0	0	0
Meta-Protein 71252	HSP72_MESAU Heat shock-related 70 kDa protein 2 (Fragments) OS=Mesocricetus auratus GN=HSPA2 PE=1 SV=1	ATP-binding;Chaperone;Complete proteome;Cytoplasm;Cytoskeleton;Differentiation;Methylation;Nucleotide-binding;Reference proteome;Spermatogenesis;Stress response;	;	;	UniRef50_P86204	UniRef90_P86204	UniRef100_P86204	Mesocricetus auratus	Mesocricetus	Cricetidae	Rodentia	Mammalia	Chordata	Metazoa	Eukaryota	Unknown SUBSPECIES	P86204;	0	0	0	0	0	0	2.828e-05	0	0	0	0	0	0	0	0	0	0	0	0	0	0	2.789e-05	0	0.00011948
Meta-Protein 52990	BLAST_LDHD_LACHE D-lactate dehydrogenase OS=Lactobacillus helveticus PE=1 SV=2_P30901	3D-structure;Complete proteome;Direct protein sequencing;NAD;Oxidoreductase;Reference proteome;	1.1.1.28;	;K03778;	UniRef50_P26297	EMPTY	EMPTY	Unknown SPECIES	Lactobacillus	Lactobacillaceae	Lactobacillales	Bacilli	Firmicutes	Unknown KINGDOM	Bacteria	Unknown SUBSPECIES	HG4331130;	0	0	0	0	0	0	0	0	0	0	0	0	0	0	0	0	0	0	0	0	0	0	0	0
Meta-Protein 21230	BLAST_YQGF_BACTN Putative pre-16S rRNA nuclease OS=Bacteroides thetaiotaomicron (strain ATCC 29148 / DSM 2079 / NCTC 10582 / E50 / VPI-5482) GN=BT_0419 PE=3 SV=1_Q8AAP5	Complete proteome;Cytoplasm;Hydrolase;Nuclease;Reference proteome;Ribosome biogenesis;	3.1.-.-;	K07447;	UniRef50_Q8AAP5	UniRef90_Q8AAP5	UniRef100_Q8AAP5	Bacteroides thetaiotaomicron	Bacteroides	Bacteroidaceae	Bacteroidales	Bacteroidia	Bacteroidetes	Unknown KINGDOM	Bacteria	Bacteroides thetaiotaomicron VPI-5482	HG1866424;	0	2.304e-05	2.806e-05	3.12e-05	0	0	0	0	0	0	2.791e-05	0	0	0	0	0	0	0	0	0	0	0	0	0
Meta-Protein 2167	EF1A0_XENLA Elongation factor 1-alpha, somatic form OS=Xenopus laevis GN=eef1as PE=2 SV=1	3D-structure;Acetylation;Actin-binding;Alternative splicing;Autism spectrum disorder;Cell membrane;Complete proteome;Cytoplasm;Cytoskeleton;Direct protein sequencing;Disease mutation;Elongation factor;Epilepsy;GTP-binding;Isopeptide bond;Membrane;Mental retardation;Methylation;Nucleotide-binding;Nucleus;Phosphoprotein;Polymorphism;Protein biosynthesis;Reference proteome;Transcription;Transcription regulation;Ubl conjugation;	;	;K03231;	UniRef50_P10126	UniRef90_P10126	UniRef100_P13549	Unknown SPECIES	Unknown GENUS	Unknown FAMILY	Unknown ORDER	Unknown CLASS	Unknown PHYLUM	Unknown KINGDOM	Unknown SUPERKINGDOM	Unknown SUBSPECIES	P13549;HG4925053;	0	0	0	0	0	0	0	0.00011669	0	0	0	5.646e-05	0	0	0	0	0	0	0	0	0	0	0	8.961e-05
Meta-Protein 88806	BLAST_SYP_CLOB6 Proline--tRNA ligase OS=Clostridium botulinum (strain 657 / Type Ba4) GN=proS PE=3 SV=1_C3KUV8	ATP-binding;Aminoacyl-tRNA synthetase;Cytoplasm;Ligase;Nucleotide-binding;Protein biosynthesis;	6.1.1.15;	K01881;	UniRef50_Q6F0Y9	UniRef90_B1L224	UniRef100_C3KUV8	Clostridium botulinum Ba4 str. 657	Clostridium	Clostridiaceae	Clostridiales	Clostridia	Firmicutes	Unknown KINGDOM	Bacteria	Clostridium botulinum B	HG3646808;	0	0	0	0	0	0	0	0	0	3.669e-05	0	0	0	0	0	0	0	0	2.79e-05	0.00017282	0	2.789e-05	3.157e-05	0
Meta-Protein 38843	BLAST_RNJ1_BACSU Ribonuclease J1 OS=Bacillus subtilis (strain 168) GN=rnjA PE=1 SV=1_Q45493	3D-structure;Calcium;Complete proteome;Cytoplasm;Endonuclease;Exonuclease;Hydrolase;Metal-binding;Nuclease;RNA-binding;Reference proteome;Zinc;mRNA processing;rRNA processing;	3.1.-.-;	K12574;	EMPTY	EMPTY	EMPTY	Unknown SPECIES	Unknown GENUS	Unknown FAMILY	Bacillales	Bacilli	Firmicutes	Unknown KINGDOM	Bacteria	Unknown SUBSPECIES	HG5192903;	2.99e-05	0	0	0	0	0	0	0	0	0	2.791e-05	0	0	0	0	3.329e-05	4.816e-05	0	0	0	0	0	0	2.987e-05
Meta-Protein 44981	BLAST_AI1M_YEAST Putative COX1/OXI3 intron 1 protein OS=Saccharomyces cerevisiae (strain ATCC 204508 / S288c) GN=AI1 PE=4 SV=2_P03875	3D-structure;Cell inner membrane;Cell membrane;Complete proteome;Copper;Deafness;Direct protein sequencing;Disease mutation;Disulfide bond;Electron transport;Endonuclease;Extinct organism protein;Formylation;Heme;Hydrogen ion transport;Hydrolase;Intron homing;Ion transport;Iron;Leber hereditary optic neuropathy;Lipoprotein;Membrane;Metal-binding;Mitochondrion;Mitochondrion inner membrane;Myristate;Non-syndromic deafness;Nuclease;Oxidoreductase;Polymorphism;Primary mitochondrial disease;RNA editing;Reference proteome;Respiratory chain;Transmembrane;Transmembrane helix;Transport;mRNA processing;mRNA splicing;	1.9.3.1;3.1.-.-;	;K02256;K02274;	EMPTY	EMPTY	EMPTY	Unknown SPECIES	Unknown GENUS	Unknown FAMILY	Unknown ORDER	Unknown CLASS	Unknown PHYLUM	Unknown KINGDOM	Unknown SUPERKINGDOM	Unknown SUBSPECIES	HG5134584;	0	0	2.806e-05	0	0	0	0	0	0	0	2.791e-05	0	0	0	0	0	0	0	0	0	0	0	0	0
Meta-Protein 59540	BLAST_RL3_BACFR 50S ribosomal protein L3 OS=Bacteroides fragilis (strain YCH46) GN=rplC PE=3 SV=1_Q64NK8	Complete proteome;RNA-binding;Reference proteome;Ribonucleoprotein;Ribosomal protein;rRNA-binding;	;	K02906;	UniRef50_Q2S3R4	UniRef90_A6LEJ1	UniRef100_A6LEJ1	Parabacteroides distasonis	Parabacteroides	Porphyromonadaceae	Bacteroidales	Bacteroidia	Bacteroidetes	Unknown KINGDOM	Bacteria	Parabacteroides distasonis ATCC 8503	HG2823371;	0	9.218e-05	0	0	0	0	5.656e-05	0	2.978e-05	0	2.791e-05	0	0	5.753e-05	0	0	0	0	2.79e-05	0	0	2.789e-05	0	0
Meta-Protein 10948	RHP26_SCHPO DNA repair protein rhp26 OS=Schizosaccharomyces pombe (strain 972 / ATCC 24843) GN=rhp26 PE=4 SV=1	ATP-binding;Coiled coil;Complete proteome;Cytoplasm;Helicase;Hydrolase;Nucleotide-binding;Nucleus;Reference proteome;	3.6.4.-;	K10841;	UniRef50_Q9UR24	UniRef90_Q9UR24	UniRef100_Q9UR24	Schizosaccharomyces pombe	Schizosaccharomyces	Schizosaccharomycetaceae	Schizosaccharomycetales	Schizosaccharomycetes	Ascomycota	Fungi	Eukaryota	Schizosaccharomyces pombe 972h-	Q9UR24;	0	0	0	0	0	0	2.828e-05	0	0	0	0	0	0	5.753e-05	0	3.329e-05	0	0	0	0	0	0	3.157e-05	0
Meta-Protein 25669	BLAST_Y1459_PYRHO Putative sugar kinase PH1459 OS=Pyrococcus horikoshii (strain ATCC 700860 / DSM 12428 / JCM 9974 / NBRC 100139 / OT-3) GN=PH1459 PE=1 SV=1_O59128	3D-structure;ATP-binding;Carbohydrate metabolism;Complete proteome;Kinase;Nucleotide-binding;Plasmid;Reference proteome;Transferase;	2.7.1.45;	K00874;	UniRef50_Q53W83	UniRef90_Q53W83	UniRef100_Q53W83	Thermus thermophilus	Thermus	Thermaceae	Thermales	Deinococci	Deinococcus-Thermus	Unknown KINGDOM	Bacteria	Thermus thermophilus HB8	HG4272990;	0	2.304e-05	0	0	0	0	5.656e-05	0	0	0	0	0	0	2.877e-05	0	0	0	0	8.371e-05	0	0	0	0	0
Meta-Protein 19804	BLAST_SIAE_PONAB Sialate O-acetylesterase OS=Pongo abelii GN=SIAE PE=2 SV=1_Q5RFU0	Alternative splicing;Complete proteome;Cytoplasm;Disulfide bond;Glycoprotein;Hydrolase;Lysosome;Reference proteome;Serine esterase;Signal;	3.1.1.53;	K05970;	UniRef50_P70665	UniRef90_P70665	UniRef100_P70665	Mus musculus	Mus	Muridae	Rodentia	Mammalia	Chordata	Metazoa	Eukaryota	Unknown SUBSPECIES	HG4869603;	0	0	0	0	0	0	0	0	2.978e-05	0	0	5.646e-05	0	2.877e-05	0	9.987e-05	0	0	0	0	0	0	0	0
Meta-Protein 32229	Metagenome Unknown							Unknown SPECIES	Unknown GENUS	Unknown FAMILY	Unknown ORDER	Unknown CLASS	Unknown PHYLUM	Unknown KINGDOM	Unknown SUPERKINGDOM	Unknown SUBSPECIES	HG4908384;	0	0	0	3.12e-05	0	0	0	2.917e-05	2.978e-05	0	0	0	3.201e-05	0	0	0	4.816e-05	0	0	0	0	5.579e-05	3.157e-05	0
Meta-Protein 69418	BLAST_AT2B1_RABIT Plasma membrane calcium-transporting ATPase 1 OS=Oryctolagus cuniculus GN=ATP2B1 PE=2 SV=2_Q00804	ATP-binding;Cell membrane;Complete proteome;Hydrolase;Magnesium;Membrane;Metal-binding;Nucleotide-binding;Phosphoprotein;Transmembrane;Transmembrane helix;	3.6.3.-;	K12952;	UniRef50_P35597	UniRef90_P35597	UniRef100_P35597	Streptococcus pneumoniae	Streptococcus	Streptococcaceae	Lactobacillales	Bacilli	Firmicutes	Unknown KINGDOM	Bacteria	Streptococcus pneumoniae TIGR4	HG5371202;	0	2.304e-05	0	0	2.969e-05	3.568e-05	8.484e-05	0	0	0	0	0	0	0	9.258e-05	0	0	0	0	0	0	0	0	0
Meta-Protein 61971	BLAST_PSPA_BACSU Phage shock protein A homolog OS=Bacillus subtilis (strain 168) GN=ydjF PE=1 SV=3_P54617	Coiled coil;Complete proteome;Direct protein sequencing;Reference proteome;Stress response;	;	K03969;	UniRef50_P54617	UniRef90_P54617	UniRef100_P54617	Bacillus subtilis subsp. subtilis str. 168	Bacillus	Bacillaceae	Bacillales	Bacilli	Firmicutes	Unknown KINGDOM	Bacteria	Bacillus subtilis subsp. subtilis	HG2930497;	0	2.304e-05	0	0	0	7.137e-05	5.656e-05	0	2.978e-05	7.338e-05	0	0	0	0	0	0	0	0	5.581e-05	0	0	2.789e-05	0	0
Meta-Protein 26875	BLAST_DHE3_BACTN Glutamate dehydrogenase OS=Bacteroides thetaiotaomicron (strain ATCC 29148 / DSM 2079 / NCTC 10582 / E50 / VPI-5482) GN=gdhA PE=3 SV=2_P94598	3D-structure;Complete proteome;Direct protein sequencing;NAD;NADP;Oxidoreductase;Reference proteome;	1.4.1.2;1.4.1.3;1.4.1.4;	;K00262;	EMPTY	EMPTY	EMPTY	Unknown SPECIES	Unknown GENUS	Unknown FAMILY	Unknown ORDER	Unknown CLASS	Unknown PHYLUM	Unknown KINGDOM	Bacteria	Unknown SUBSPECIES	HG4850498;	0	0	0	0	0	0	0	0	5.957e-05	0	0	0	0	0	0	0	0	0	0.00011162	0	0	2.789e-05	0	0
Meta-Protein 22160	BLAST_RS13_AGARV 30S ribosomal protein S13 OS=Agathobacter rectalis (strain ATCC 33656 / DSM 3377 / JCM 17463 / KCTC 5835 / VPI 0990) GN=rpsM PE=3 SV=1_C4ZBU3	Complete proteome;RNA-binding;Reference proteome;Ribonucleoprotein;Ribosomal protein;rRNA-binding;tRNA-binding;	;	K02952;	UniRef50_Q6N4V5	UniRef90_C4ZBU3	UniRef100_C4ZBU3	Eubacterium rectale	Eubacterium	Eubacteriaceae	Clostridiales	Clostridia	Firmicutes	Unknown KINGDOM	Bacteria	Eubacterium rectale ATCC 33656	HG1892146;	0	0	0	3.12e-05	0	0	0	0	0	0	0	5.646e-05	3.201e-05	5.753e-05	0	0	0	0	0	0	0	0	0	0
Meta-Protein 31554	Metagenome Unknown							Unknown SPECIES	Unknown GENUS	Unknown FAMILY	Unknown ORDER	Unknown CLASS	Unknown PHYLUM	Unknown KINGDOM	Unknown SUPERKINGDOM	Unknown SUBSPECIES	HG2669721;	0	2.304e-05	0	3.12e-05	0	3.568e-05	0	2.917e-05	0	0	0	2.823e-05	3.201e-05	0	0	0	0	0	0	0	0	0	0	0
Meta-Protein 54111	BLAST_RL11_AGARV 50S ribosomal protein L11 OS=Agathobacter rectalis (strain ATCC 33656 / DSM 3377 / JCM 17463 / KCTC 5835 / VPI 0990) GN=rplK PE=3 SV=1_C4ZB90	Complete proteome;Methylation;RNA-binding;Reference proteome;Ribonucleoprotein;Ribosomal protein;rRNA-binding;	;	K02867;	UniRef50_P29395	UniRef90_C4ZB90	UniRef100_C4ZB90	Eubacterium rectale	Eubacterium	Eubacteriaceae	Clostridiales	Clostridia	Firmicutes	Unknown KINGDOM	Bacteria	Eubacterium rectale ATCC 33656	HG1746912;	0	0	0	0	0	0	0	0	0	0	8.373e-05	0	0	0	0	0	0	0	0	0	0	0	0	0
Meta-Protein 30895	BLAST_TUAG_BACSU Putative teichuronic acid biosynthesis glycosyltransferase TuaG OS=Bacillus subtilis (strain 168) GN=tuaG PE=2 SV=1_O32268	Complete proteome;Lipopolysaccharide biosynthesis;Reference proteome;Transferase;	;	K13683;	UniRef50_P71239	UniRef90_P71239	UniRef100_P71239	Escherichia coli	Escherichia	Enterobacteriaceae	Enterobacteriales	Gammaproteobacteria	Proteobacteria	Unknown KINGDOM	Bacteria	Escherichia coli K-12	HG5192685;	0	0	0	0	8.906e-05	3.568e-05	0	8.752e-05	0	0	0	0	0	0	0	0	0	3.254e-05	0	0	0	2.789e-05	0	0
Meta-Protein 49384	BLAST_ADDB_DESAP ATP-dependent helicase/deoxyribonuclease subunit B OS=Desulforudis audaxviator (strain MP104C) GN=addB PE=3 SV=1_B1I494	4Fe-4S;ATP-binding;Complete proteome;DNA damage;DNA repair;Exonuclease;Hydrolase;Iron;Iron-sulfur;Metal-binding;Nuclease;Nucleotide-binding;	3.1.-.-;3.6.4.12;	K16899;	UniRef50_Q24WW7	UniRef90_Q24WW7	UniRef100_Q24WW7	Desulfitobacterium hafniense	Desulfitobacterium	Peptococcaceae	Clostridiales	Clostridia	Firmicutes	Unknown KINGDOM	Bacteria	Desulfitobacterium hafniense DCB-2	HG3780330;	0	0	0	0	0	0	0	0	0	0	0	0	0	0	0	0	0	0	8.371e-05	0	0	0	3.157e-05	0
Meta-Protein 95145	Metagenome Unknown							Unknown SPECIES	Unknown GENUS	Unknown FAMILY	Unknown ORDER	Unknown CLASS	Unknown PHYLUM	Unknown KINGDOM	Unknown SUPERKINGDOM	Unknown SUBSPECIES	HG5538795;	0	0	0	0.00046797	0	0	0	0	0	0	0	0	0	0	0	0	0	0	0	0	0	0	0	0
Meta-Protein 71748	BLAST_PORTL_BPPH2 Portal protein OS=Bacillus phage phi29 GN=10 PE=1 SV=1_P04332	3D-structure;Capsid protein;Complete proteome;Late protein;RNA-binding;Reference proteome;Viral capsid assembly;Viral genome ejection through host cell envelope;Viral genome packaging;Viral penetration into host cytoplasm;Viral release from host cell;Viral short tail ejection system;Virion;Virus entry into host cell;	;	;	UniRef50_P04332	UniRef90_P04332	UniRef100_P04332	Bacillus phage phi29	Phi29likevirus	Podoviridae	Caudovirales	Unknown CLASS	Unknown PHYLUM	Unknown KINGDOM	Viruses	Unknown SUBSPECIES	HG1743298;	0.00011959	0	0	0	0	0	0.0001414	0	0	0	0	0	6.401e-05	0	0	0	0	0	0	0	0	0	0	0
Meta-Protein 79621	BLAST_UCRI_ALLVD Ubiquinol-cytochrome c reductase iron-sulfur subunit OS=Allochromatium vinosum (strain ATCC 17899 / DSM 180 / NBRC 103801 / NCIMB 10441 / D) GN=petA PE=3 SV=2_O31214	2Fe-2S;Cell membrane;Complete proteome;Disulfide bond;Electron transport;Iron;Iron-sulfur;Membrane;Metal-binding;Oxidoreductase;Reference proteome;Transmembrane;Transmembrane helix;Transport;	1.10.2.2;	K00411;	UniRef50_O31214	UniRef90_O31214	UniRef100_O31214	Allochromatium vinosum	Allochromatium	Chromatiaceae	Chromatiales	Gammaproteobacteria	Proteobacteria	Unknown KINGDOM	Bacteria	Allochromatium vinosum DSM 180	HG2630507;	0	0	0	0	0	0	0	0	2.978e-05	0	0	0	0	0	0	0	0	0	0	8.641e-05	9.084e-05	0	0	5.974e-05
Meta-Protein 95859	BLAST_RL24_EUBE2 50S ribosomal protein L24 OS=Eubacterium eligens (strain ATCC 27750 / VPI C15-48) GN=rplX PE=3 SV=1_C4Z2U1	Complete proteome;RNA-binding;Reference proteome;Ribonucleoprotein;Ribosomal protein;rRNA-binding;	;	K02895;	UniRef50_A1USM5	UniRef90_C4Z2U1	UniRef100_C4Z2U1	Eubacterium eligens	Eubacterium	Eubacteriaceae	Clostridiales	Clostridia	Firmicutes	Unknown KINGDOM	Bacteria	Eubacterium eligens ATCC 27750	HG1146477;	0	0	0	3.12e-05	0	0	0	0	0	0	0	2.823e-05	0.00016003	0.00014383	0	0	0	0	0	0	0	0	0	0
Meta-Protein 33852	BLAST_RAPA_BACSU Response regulator aspartate phosphatase A OS=Bacillus subtilis (strain 168) GN=rapA PE=2 SV=2_Q00828	Complete proteome;Hydrolase;Protein phosphatase;Reference proteome;Repeat;Sporulation;TPR repeat;	3.1.-.-;	K06359;	UniRef50_Q00828	UniRef90_Q00828	UniRef100_Q00828	Bacillus subtilis subsp. subtilis str. 168	Bacillus	Bacillaceae	Bacillales	Bacilli	Firmicutes	Unknown KINGDOM	Bacteria	Bacillus subtilis subsp. subtilis	HG4509263;	0	0	5.613e-05	0	0	0	0	0	0	0	2.791e-05	0	0	0	0	0	0	0	0	0	0	2.789e-05	0	2.987e-05
Meta-Protein 68680	BLAST_RNM51_LACS1 Ribonuclease M5 1 OS=Lactobacillus salivarius (strain UCC118) GN=rnmV1 PE=3 SV=1_Q1WV74	Cytoplasm;Endonuclease;Hydrolase;Magnesium;Metal-binding;Nuclease;RNA-binding;Ribosome biogenesis;rRNA processing;rRNA-binding;	3.1.26.8;	K05985;	UniRef50_Q1WV74	UniRef90_Q1WV74	UniRef100_D8IJV0	Lactobacillus salivarius	Lactobacillus	Lactobacillaceae	Lactobacillales	Bacilli	Firmicutes	Unknown KINGDOM	Bacteria	Lactobacillus salivarius CECT 5713	HG2508904;	0	2.304e-05	2.806e-05	0	0	0	2.828e-05	0	0	0	0	0	0	2.877e-05	0	0	0	0	2.79e-05	0	0	0	0	0
Meta-Protein 57097	BLAST_CH10_LACP7 10 kDa chaperonin OS=Lachnoclostridium phytofermentans (strain ATCC 700394 / DSM 18823 / ISDg) GN=groS PE=3 SV=1_A9KSJ2	Chaperone;Complete proteome;Cytoplasm;Reference proteome;	;	K04078;	UniRef50_Q9WYX5	UniRef90_A9KSJ2	UniRef100_A9KSJ2	Clostridium phytofermentans	Clostridium	Clostridiaceae	Clostridiales	Clostridia	Firmicutes	Unknown KINGDOM	Bacteria	Clostridium phytofermentans ISDg	HG1001723;	0	6.913e-05	0.00014032	0	0	0	0	0	0	0	0	0	3.201e-05	0	0	0	0	0	0	0	0	0	0	0
Meta-Protein 2462	BLAST_CLPB1_STRAW Chaperone protein ClpB 1 OS=Streptomyces avermitilis (strain ATCC 31267 / DSM 46492 / JCM 5070 / NBRC 14893 / NCIMB 12804 / NRRL 8165 / MA-4680) GN=clpB1 PE=3 SV=1_Q82EU9	3D-structure;ATP-binding;Acetylation;Alternative initiation;Alternative splicing;Cell membrane;Chaperone;Chloroplast;Coiled coil;Competence;Complete proteome;Cytolysis;Cytoplasm;Direct protein sequencing;Hemolysis;Hydrolase;Isopeptide bond;Membrane;Metal-binding;Mitochondrion;Nucleotide-binding;Nucleus;Phosphoprotein;Plastid;Protein transport;Reference proteome;Repeat;Repressor;Stress response;Toxin;Transcription;Transcription regulation;Transit peptide;Transport;Ubl conjugation;Virulence;Zinc;Zinc-finger;	;3.6.1.3;	;K03694;K03695;K03696;K03697;	EMPTY	EMPTY	EMPTY	Unknown SPECIES	Unknown GENUS	Unknown FAMILY	Unknown ORDER	Unknown CLASS	Unknown PHYLUM	Unknown KINGDOM	Unknown SUPERKINGDOM	Unknown SUBSPECIES	HG5495944;HG5480678;HG1378397;	0	0	0	0	5.937e-05	3.568e-05	0	0	0	0	0	0	0	0	0	0	0	0	0	0	0	0	0	0
Meta-Protein 63648	BLAST_ACP_BACV8 Acyl carrier protein OS=Bacteroides vulgatus (strain ATCC 8482 / DSM 1447 / JCM 5826 / NBRC 14291 / NCTC 11154) GN=acpP PE=3 SV=1_A6KZ78	Complete proteome;Cytoplasm;Fatty acid biosynthesis;Fatty acid metabolism;Lipid biosynthesis;Lipid metabolism;Phosphopantetheine;Phosphoprotein;Reference proteome;	;	K02078;	UniRef50_O54439	UniRef90_A6KZ78	UniRef100_A6KZ78	Bacteroides vulgatus	Bacteroides	Bacteroidaceae	Bacteroidales	Bacteroidia	Bacteroidetes	Unknown KINGDOM	Bacteria	Bacteroides vulgatus ATCC 8482	HG0734160;	0	0	0	0	0	0	0	0	5.957e-05	0	0	0	0	0	0	0	0	0	0	0	0	8.368e-05	0	5.974e-05
Meta-Protein 3702	BLAST_KBL_SALTY 2-amino-3-ketobutyrate coenzyme A ligase OS=Salmonella typhimurium (strain LT2 / SGSC1412 / ATCC 700720) GN=kbl PE=3 SV=2_P37419	3D-structure;Acyltransferase;Complete proteome;Direct protein sequencing;Pyridoxal phosphate;Reference proteome;Transferase;	2.3.1.29;	K00639;	UniRef50_O88986	UniRef90_P37419	UniRef100_P0AB78	Unknown SPECIES	Unknown GENUS	Enterobacteriaceae	Enterobacteriales	Gammaproteobacteria	Proteobacteria	Unknown KINGDOM	Bacteria	Unknown SUBSPECIES	HG4710803;HG4613377;	0	0	0	0	2.969e-05	0	0	0	0	0	0	0	0	0	0	0	0	0	2.79e-05	0	0	0	0	0
Meta-Protein 12324	Metagenome Unknown							Unknown SPECIES	Unknown GENUS	Unknown FAMILY	Unknown ORDER	Unknown CLASS	Unknown PHYLUM	Unknown KINGDOM	Unknown SUPERKINGDOM	Unknown SUBSPECIES	HG3688943;	2.99e-05	2.304e-05	2.806e-05	0	0	0	0	0	0	0	0	0	0	2.877e-05	0	0	0	3.254e-05	0	0	0	0	0	0
Meta-Protein 24651	Metagenome Unknown							Unknown SPECIES	Unknown GENUS	Unknown FAMILY	Unknown ORDER	Unknown CLASS	Unknown PHYLUM	Unknown KINGDOM	Unknown SUPERKINGDOM	Unknown SUBSPECIES	HG3652549;	0	0	0	0	0	0	2.828e-05	0	0	0	5.582e-05	2.823e-05	3.201e-05	0	0	0	0	0	0	0	0	0	0	0
Meta-Protein 1646	BLAST_RHAR_PECCP HTH-type transcriptional activator RhaR OS=Pectobacterium carotovorum subsp. carotovorum (strain PC1) GN=rhaR PE=3 SV=1_C6DJR5	Complete proteome;Cytoplasm;DNA-binding;Phosphoprotein;Reference proteome;Transcription;Transcription regulation;Two-component regulatory system;	;	K02479;K07720;	EMPTY	EMPTY	EMPTY	Unknown SPECIES	Unknown GENUS	Unknown FAMILY	Bacillales	Bacilli	Firmicutes	Unknown KINGDOM	Bacteria	Unknown SUBSPECIES	HG4897504;HG3271772;	0	0	0	0	0	0	2.828e-05	0	0	0	5.582e-05	2.823e-05	3.201e-05	0	0	0	0	0	0	0	0	0	0	0
Meta-Protein 44860	BLAST_Y554_ARCFU Putative sulfur carrier protein AF_0554 OS=Archaeoglobus fulgidus (strain ATCC 49558 / VC-16 / DSM 4304 / JCM 9628 / NBRC 100126) GN=AF_0554 PE=3 SV=1_O29697	Complete proteome;Reference proteome;	;	;	UniRef50_O29697	UniRef90_O29697	UniRef100_O29697	Archaeoglobus fulgidus	Archaeoglobus	Archaeoglobaceae	Archaeoglobales	Archaeoglobi	Euryarchaeota	Unknown KINGDOM	Archaea	Archaeoglobus fulgidus DSM 4304	HG2836163;	0	0	8.419e-05	0	0	0	0	0	0	0	8.373e-05	0	6.401e-05	0	0	0	0	0	0	0	0	0	6.314e-05	0
Meta-Protein 24183	BLAST_ANCA_CLOTH Cellulosome-anchoring protein OS=Clostridium thermocellum (strain ATCC 27405 / DSM 1237 / NBRC 103400 / NCIMB 10682 / NRRL B-4536 / VPI 7372) GN=ancA PE=1 SV=1_Q06848	Cell wall;Complete proteome;Reference proteome;Repeat;S-layer;Secreted;Signal;	;	;	UniRef50_P06546	UniRef90_P06546	UniRef100_P06546	Brevibacillus brevis	Brevibacillus	Paenibacillaceae	Bacillales	Bacilli	Firmicutes	Unknown KINGDOM	Bacteria	Brevibacillus brevis NBRC 100599	HG5551396;	0	0	0	0	0	0	0	0	0.00011913	0	0	0	0	0	0	0	0	0	5.581e-05	0	0	0.00011157	0	0
Meta-Protein 68975	BLAST_ALIA_STRPN Oligopeptide-binding protein AliA OS=Streptococcus pneumoniae serotype 4 (strain ATCC BAA-334 / TIGR4) GN=aliA PE=3 SV=4_P35592	Cell membrane;Complete proteome;Lipoprotein;Membrane;Palmitate;Peptide transport;Protein transport;Signal;Transport;	;	K02035;	UniRef50_P35592	UniRef90_P35592	UniRef100_P35592	Streptococcus pneumoniae	Streptococcus	Streptococcaceae	Lactobacillales	Bacilli	Firmicutes	Unknown KINGDOM	Bacteria	Streptococcus pneumoniae TIGR4	HG2917173;	0	0	0	0	0	0	0	0	0	0	0	2.823e-05	0	0	0	0	0	0	0	0	0	0	0	0
Meta-Protein 13162	BLAST_HDG_METAC Hypoxanthine DNA glycosylase OS=Methanosarcina acetivorans (strain ATCC 35395 / DSM 2834 / JCM 12185 / C2A) GN=MA_0462 PE=1 SV=1_Q8TTH3	3D-structure;Complete proteome;DNA damage;DNA repair;Hydrolase;Reference proteome;	3.2.2.-;	;	UniRef50_Q8TTH3	UniRef90_Q8TTH3	UniRef100_Q8TTH3	Methanosarcina acetivorans	Methanosarcina	Methanosarcinaceae	Methanosarcinales	Methanomicrobia	Euryarchaeota	Unknown KINGDOM	Archaea	Methanosarcina acetivorans C2A	HG2984010;	0	4.609e-05	0	0	0	0	0	0	0	0	0	0	0	5.753e-05	3.086e-05	3.329e-05	0	0	0	0	0	0	0	0
Meta-Protein 72731	Metagenome Unknown							Unknown SPECIES	Unknown GENUS	Unknown FAMILY	Unknown ORDER	Unknown CLASS	Unknown PHYLUM	Unknown KINGDOM	Unknown SUPERKINGDOM	Unknown SUBSPECIES	HG5021050;	0	0.00018436	0	0	0	0	2.828e-05	0	0	0	0	0	0	5.753e-05	0	0	0	0	0	0	0	0	0	0
Meta-Protein 4446	BLAST_ACDB2_METJA Acetyl-CoA decarbonylase/synthase complex subunit beta 2 OS=Methanocaldococcus jannaschii (strain ATCC 43067 / DSM 2661 / JAL-1 / JCM 10045 / NBRC 100440) GN=cdhC2 PE=3 SV=1_Q57620	3D-structure;4Fe-4S;Acyltransferase;Carbon dioxide fixation;Complete proteome;Direct protein sequencing;Iron;Iron-sulfur;Metal-binding;Nickel;Reference proteome;Transferase;	2.3.1.169;	;K00192;K00193;	UniRef50_P27988	UniRef90_P27988	UniRef100_P27988	Unknown SPECIES	Unknown GENUS	Unknown FAMILY	Unknown ORDER	Unknown CLASS	Unknown PHYLUM	Unknown KINGDOM	Unknown SUPERKINGDOM	Unknown SUBSPECIES	HG5301743;HG5391171;	0	0	8.419e-05	6.24e-05	0	0	0	0	0	0	0	0	0	0	0	0	0	0	0	0	0	0	0	0
Meta-Protein 21764	BLAST_EFG_MYCCT Elongation factor G OS=Mycoplasma capricolum subsp. capricolum (strain California kid / ATCC 27343 / NCTC 10154) GN=fusA PE=3 SV=1_Q2SSW9	3D-structure;Acetylation;Complete proteome;Cytoplasm;Direct protein sequencing;Elongation factor;GTP-binding;Nucleotide-binding;Phosphoprotein;Plasmid;Protein biosynthesis;Reference proteome;	;	;K02355;	EMPTY	EMPTY	EMPTY	Unknown SPECIES	Unknown GENUS	Unknown FAMILY	Unknown ORDER	Unknown CLASS	Unknown PHYLUM	Unknown KINGDOM	Bacteria	Unknown SUBSPECIES	HG5267654;	0	0	2.806e-05	0	0	0	0	0	2.978e-05	0	0	0	0	0	0	0	0	0	2.79e-05	0	0	0	0	0
Meta-Protein 23522	BLAST_Y4MQ_SINFN Uncharacterized HTH-type transcriptional regulator y4mQ OS=Sinorhizobium fredii (strain NBRC 101917 / NGR234) GN=NGR_a02420 PE=4 SV=1_P55576	Complete proteome;DNA-binding;Reference proteome;Transcription;Transcription regulation;	;	;	UniRef50_O32255	UniRef90_O32255	UniRef100_O32255	Bacillus subtilis subsp. subtilis str. 168	Bacillus	Bacillaceae	Bacillales	Bacilli	Firmicutes	Unknown KINGDOM	Bacteria	Bacillus subtilis subsp. subtilis	HG3868788;	0	0	2.806e-05	0	0	0	0	0	2.978e-05	0	0	0	6.401e-05	2.877e-05	0	3.329e-05	9.631e-05	0	0	0	0	0	0	0
Meta-Protein 9061	Metagenome Unknown							Unknown SPECIES	Unknown GENUS	Unknown FAMILY	Unknown ORDER	Unknown CLASS	Unknown PHYLUM	Unknown KINGDOM	Unknown SUPERKINGDOM	Unknown SUBSPECIES	HG5577980;	0	0	2.806e-05	3.12e-05	0	0	0	0	0	0	0	0	0	0	0	0	0	0	0	0	0	2.789e-05	3.157e-05	0
Meta-Protein 152593	BLAST_GUN1_BUTFI Endoglucanase 1 OS=Butyrivibrio fibrisolvens GN=end1 PE=3 SV=1_P20847	3D-structure;Calcium;Carbohydrate metabolism;Cellulose degradation;Complete proteome;Direct protein sequencing;Glycosidase;Hydrolase;Metal-binding;Multifunctional enzyme;Polysaccharide degradation;Reference proteome;Secreted;Signal;	3.1.1.-;3.1.1.72;3.2.1.4;	K01179;	UniRef50_P10477	UniRef90_P10477	UniRef100_P10477	Clostridium thermocellum	Clostridium	Clostridiaceae	Clostridiales	Clostridia	Firmicutes	Unknown KINGDOM	Bacteria	Clostridium thermocellum ATCC 27405	HG5441505;	0	0	0	0	0	0	0	0	2.978e-05	0	0.0002791	0	0	0	0	0	0	0	0	0	0	0	0.00015785	0
Meta-Protein 66142	BLAST_YQEG_BACSU Uncharacterized protein YqeG OS=Bacillus subtilis (strain 168) GN=yqeG PE=4 SV=1_P54452	Complete proteome;Reference proteome;	;	K07015;	UniRef50_P54452	UniRef90_P54452	UniRef100_P54452	Bacillus subtilis subsp. subtilis str. 168	Bacillus	Bacillaceae	Bacillales	Bacilli	Firmicutes	Unknown KINGDOM	Bacteria	Bacillus subtilis subsp. subtilis	HG2246443;	0	0	2.806e-05	3.12e-05	0	0	0	0	2.978e-05	0	0	0	0	2.877e-05	3.086e-05	0	0	0	0	0	0	0	0	2.987e-05
Meta-Protein 54326	ENO_NATTJ Enolase OS=Natranaerobius thermophilus (strain ATCC BAA-1301 / DSM 18059 / JW/NM-WN-LF) GN=eno PE=3 SV=1	Complete proteome;Cytoplasm;Glycolysis;Lyase;Magnesium;Metal-binding;Reference proteome;Secreted;	4.2.1.11;	K01689;	UniRef50_P42848	UniRef90_B2A6Z1	UniRef100_B2A6Z1	Natranaerobius thermophilus	Natranaerobius	Natranaerobiaceae	Natranaerobiales	Clostridia	Firmicutes	Unknown KINGDOM	Bacteria	Natranaerobius thermophilus JW/NM-WN-LF	B2A6Z1;	0	0	0	0	0	0	0	0	0	0	0	5.646e-05	0	0	0	0	0.00014447	3.254e-05	0	0	0	0	0	0
Meta-Protein 34659	Metagenome Unknown							Unknown SPECIES	Unknown GENUS	Unknown FAMILY	Unknown ORDER	Unknown CLASS	Unknown PHYLUM	Unknown KINGDOM	Unknown SUPERKINGDOM	Unknown SUBSPECIES	HG0193747;	2.99e-05	0	0	0	0	7.137e-05	0	0	0	0	0	0	3.201e-05	2.877e-05	0	0	0	0	0	0	9.084e-05	0	0	0
Meta-Protein 20422	B2MG_BOVIN Beta-2-microglobulin OS=Bos taurus GN=B2M PE=1 SV=2	3D-structure;Complete proteome;Direct protein sequencing;Disulfide bond;Immunity;Immunoglobulin domain;MHC I;Reference proteome;Secreted;Signal;	;	K08055;	UniRef50_P01888	UniRef90_P01888	UniRef100_P01888	Bos taurus	Bos	Bovidae	Unknown ORDER	Mammalia	Chordata	Metazoa	Eukaryota	Unknown SUBSPECIES	P01888;	0	0	0	0	0	0	0	0	0	0	2.791e-05	0	3.201e-05	0	0	0	0	0	0	0	0	0	0	0
Meta-Protein 32163	BLAST_KPYK_CLOPE Pyruvate kinase OS=Clostridium perfringens (strain 13 / Type A) GN=pykF PE=3 SV=2_Q46289	ATP-binding;Complete proteome;Glycolysis;Kinase;Magnesium;Metal-binding;Nucleotide-binding;Potassium;Pyruvate;Reference proteome;Transferase;	2.7.1.40;	K00873;	UniRef50_Q46078	UniRef90_Q46078	UniRef100_Q8FP04	Corynebacterium efficiens	Corynebacterium	Corynebacteriaceae	Actinomycetales	Actinobacteria	Actinobacteria	Unknown KINGDOM	Bacteria	Corynebacterium efficiens YS-314	HG4402943;	0	0	0	0	0.00014843	3.568e-05	0	2.917e-05	0	0	0	0	0	0	0	0	0	0	0	0	0	2.789e-05	0	2.987e-05
Meta-Protein 1571	BLAST_METK_ALKOO S-adenosylmethionine synthase OS=Alkaliphilus oremlandii (strain OhILAs) GN=metK PE=3 SV=1_A8MJT0	3D-structure;ATP-binding;Acetylation;Cobalt;Complete proteome;Cytoplasm;Magnesium;Manganese;Metal-binding;Nucleotide-binding;One-carbon metabolism;Potassium;Reference proteome;Transferase;	2.5.1.6;	;K00789;	UniRef50_P13444	UniRef90_A3DHM4	UniRef100_A3DHM4	Unknown SPECIES	Unknown GENUS	Unknown FAMILY	Unknown ORDER	Unknown CLASS	Unknown PHYLUM	Unknown KINGDOM	Bacteria	Unknown SUBSPECIES	HG4921522;HG4623355;	0	0	0	6.24e-05	0	0	0	0	0	0	0	0	0	2.877e-05	0	0	0	0	2.79e-05	0	0	0	0	0
Meta-Protein 68845	BLAST_ALKH_TREPA Putative KHG/KDPG aldolase OS=Treponema pallidum (strain Nichols) GN=eda PE=3 SV=1_O83578	3D-structure;Complete proteome;Cytoplasm;Lyase;Multifunctional enzyme;Reference proteome;Schiff base;	4.1.2.14;4.1.3.16;	K01625;	UniRef50_P44480	UniRef90_P44480	UniRef100_P44480	Haemophilus influenzae	Haemophilus	Pasteurellaceae	Pasteurellales	Gammaproteobacteria	Proteobacteria	Unknown KINGDOM	Bacteria	Haemophilus influenzae Rd KW20	HG2914094;	0	0	0	0	0	0	0.00016968	0	0	0	8.373e-05	0	0	0	0	0	0	0	8.371e-05	0	0	0	0	0
Meta-Protein 4099	Metagenome Unknown							Unknown SPECIES	Unknown GENUS	Unknown FAMILY	Unknown ORDER	Unknown CLASS	Unknown PHYLUM	Unknown KINGDOM	Unknown SUPERKINGDOM	Unknown SUBSPECIES	HG4775559;HG3675501;	0	0	2.806e-05	0	0	3.568e-05	2.828e-05	0	0	3.669e-05	2.791e-05	0	3.201e-05	0	3.086e-05	0	4.816e-05	0	0	0	0	2.789e-05	6.314e-05	2.987e-05
Meta-Protein 59257	BLAST_G3P_CLOPA Glyceraldehyde-3-phosphate dehydrogenase OS=Clostridium pasteurianum GN=gap PE=1 SV=1_Q59309	Cytoplasm;Direct protein sequencing;Glycolysis;NAD;Nucleotide-binding;Oxidoreductase;	1.2.1.12;	;	UniRef50_P0C0G6	UniRef90_O52631	UniRef100_Q59309	Clostridium pasteurianum	Clostridium	Clostridiaceae	Clostridiales	Clostridia	Firmicutes	Unknown KINGDOM	Bacteria	Unknown SUBSPECIES	HG3985147;	0	9.218e-05	0	0	0	0	0	0	0	0	0	0	0	0	0	0	0	0	0	0	0	0	0	0
Meta-Protein 23119	Metagenome Unknown							Unknown SPECIES	Unknown GENUS	Unknown FAMILY	Unknown ORDER	Unknown CLASS	Unknown PHYLUM	Unknown KINGDOM	Unknown SUPERKINGDOM	Unknown SUBSPECIES	HG1266201;	0	2.304e-05	0	0	2.969e-05	0	2.828e-05	0	0	3.669e-05	0	0	0	0	3.086e-05	6.658e-05	0	3.254e-05	0	0	0	0	3.157e-05	0
Meta-Protein 23121	BLAST_DYR_HAEIN Dihydrofolate reductase OS=Haemophilus influenzae (strain ATCC 51907 / DSM 11121 / KW20 / Rd) GN=folA PE=3 SV=1_P43791	Complete proteome;NADP;One-carbon metabolism;Oxidoreductase;Plasmid;Reference proteome;	1.5.1.3;	K00287;	UniRef50_Q5V600	UniRef90_Q5V600	UniRef100_Q5V600	Haloarcula marismortui	Haloarcula	Halobacteriaceae	Halobacteriales	Halobacteria	Euryarchaeota	Unknown KINGDOM	Archaea	Haloarcula marismortui ATCC 43049	HG1422229;	0	2.304e-05	0	0	2.969e-05	0	2.828e-05	0	0	3.669e-05	0	0	0	0	3.086e-05	6.658e-05	0	3.254e-05	0	0	0	0	3.157e-05	0
Meta-Protein 24977	BLAST_SPT16_MAIZE FACT complex subunit SPT16 OS=Zea mays GN=SPT16 PE=2 SV=1_Q8H6B1	3D-structure;ADP-ribosylation;Acetylation;Alternative splicing;Chromosome;Coiled coil;Complete proteome;DNA damage;DNA repair;DNA replication;Direct protein sequencing;Isopeptide bond;Nucleus;Phosphoprotein;Reference proteome;Transcription;Transcription regulation;Ubl conjugation;	;	;K01262;	EMPTY	EMPTY	EMPTY	Unknown SPECIES	Unknown GENUS	Unknown FAMILY	Unknown ORDER	Unknown CLASS	Unknown PHYLUM	Unknown KINGDOM	Eukaryota	Unknown SUBSPECIES	HG5542785;	2.99e-05	0	0	0	2.969e-05	0	0	0	0	0	0	0	0	0	0	0	0	0	2.79e-05	8.641e-05	0	0	0	0
Meta-Protein 58624	Metagenome Unknown							Unknown SPECIES	Unknown GENUS	Unknown FAMILY	Unknown ORDER	Unknown CLASS	Unknown PHYLUM	Unknown KINGDOM	Unknown SUPERKINGDOM	Unknown SUBSPECIES	HG5589938;	0	4.609e-05	0	0	0	0	2.828e-05	0	0	0	0	2.823e-05	6.401e-05	0	3.086e-05	0	0	0	2.79e-05	0	0	0	0	0
Meta-Protein 5565	BLAST_NADB1_RALSO L-aspartate oxidase 1 OS=Ralstonia solanacearum (strain GMI1000) GN=nadB1 PE=3 SV=1_Q8XWM7	3D-structure;CBS domain;Complete proteome;Cytoplasm;FAD;Flavoprotein;Hydrolase;Manganese;Metal-binding;Nucleotide-binding;Oxidoreductase;Pyridine nucleotide biosynthesis;Reference proteome;Repeat;	1.4.3.16;3.6.1.1;	K00278;K15986;	EMPTY	EMPTY	EMPTY	Unknown SPECIES	Unknown GENUS	Unknown FAMILY	Unknown ORDER	Unknown CLASS	Unknown PHYLUM	Unknown KINGDOM	Bacteria	Unknown SUBSPECIES	HG5126143;HG5020125;	0	0	0	0	0	7.137e-05	0	0	0	0	0	0	0	0	0	0	0	9.761e-05	0	0	0	5.579e-05	0	0
Meta-Protein 13163	BLAST_MANC_SALMO Mannose-1-phosphate guanylyltransferase OS=Salmonella montevideo GN=manC PE=3 SV=1_Q01410	Alginate biosynthesis;Cobalt;GTP-binding;Isomerase;Multifunctional enzyme;Nucleotide-binding;Nucleotidyltransferase;Transferase;	2.7.7.13;5.3.1.8;	;	UniRef50_P59785	UniRef90_P59785	UniRef100_P59785	Pseudomonas fluorescens	Pseudomonas	Pseudomonadaceae	Pseudomonadales	Gammaproteobacteria	Proteobacteria	Unknown KINGDOM	Bacteria	Unknown SUBSPECIES	HG1847994;	0	4.609e-05	0	0	0	0	0	0	0	0	0	0	0	5.753e-05	3.086e-05	3.329e-05	0	0	0	0	0	0	0	0
Meta-Protein 745	BLAST_RL19_LACF3 50S ribosomal protein L19 OS=Lactobacillus fermentum (strain NBRC 3956 / LMG 18251) GN=rplS PE=3 SV=1_B2GD23	Complete proteome;Reference proteome;Ribonucleoprotein;Ribosomal protein;	;	K02884;	EMPTY	EMPTY	EMPTY	Unknown SPECIES	Unknown GENUS	Unknown FAMILY	Lactobacillales	Bacilli	Firmicutes	Unknown KINGDOM	Bacteria	Unknown SUBSPECIES	HG1392842;HG1390226;	0	0	0	0	0	0	0	0	0	0	5.582e-05	2.823e-05	0	5.753e-05	0	0	0	0	0	0	0	0	0	0
Meta-Protein 23149	Metagenome Unknown							Unknown SPECIES	Unknown GENUS	Unknown FAMILY	Unknown ORDER	Unknown CLASS	Unknown PHYLUM	Unknown KINGDOM	Unknown SUPERKINGDOM	Unknown SUBSPECIES	HG1875074;	2.99e-05	0	0	3.12e-05	0	0	0	0	2.978e-05	3.669e-05	0	0	0	0	0	0	0	0	5.581e-05	0	0	0	0	2.987e-05
Meta-Protein 35052	BLAST_YWNF_BACSU Uncharacterized protein YwnF OS=Bacillus subtilis (strain 168) GN=ywnF PE=4 SV=1_P71041	Cell membrane;Complete proteome;Membrane;Reference proteome;Transmembrane;Transmembrane helix;	;	;	UniRef50_P71041	UniRef90_P71041	UniRef100_P71041	Bacillus subtilis subsp. subtilis str. 168	Bacillus	Bacillaceae	Bacillales	Bacilli	Firmicutes	Unknown KINGDOM	Bacteria	Bacillus subtilis subsp. subtilis	HG1786658;	0	6.913e-05	0	0	0	0	0	0	0	3.669e-05	0	0	0	5.753e-05	0	0	0	0	0	0	0	5.579e-05	0	0
Meta-Protein 35054	BLAST_NRG2_ARATH Nitrate regulatory gene2 protein OS=Arabidopsis thaliana GN=NRG2 PE=1 SV=1_Q93YU8	Coiled coil;Complete proteome;Nucleus;Reference proteome;Transcription;Transcription regulation;	;	;	UniRef50_Q93YU8	UniRef90_Q93YU8	UniRef100_Q93YU8	Arabidopsis thaliana	Arabidopsis	Brassicaceae	Brassicales	Unknown CLASS	Streptophyta	Viridiplantae	Eukaryota	Unknown SUBSPECIES	HG5447180;	0	6.913e-05	0	0	0	0	0	0	0	3.669e-05	0	0	0	5.753e-05	0	0	0	0	0	0	0	5.579e-05	0	0
Meta-Protein 86681	BUD13_CAEEL BUD13 homolog OS=Caenorhabditis elegans GN=R08D7.1 PE=3 SV=1	Coiled coil;Complete proteome;Reference proteome;	;	K13106;	UniRef50_P30640	UniRef90_P30640	UniRef100_P30640	Caenorhabditis elegans	Caenorhabditis	Rhabditidae	Rhabditida	Chromadorea	Nematoda	Metazoa	Eukaryota	Unknown SUBSPECIES	P30640;	0	0	2.806e-05	0	0	0	0	0	0	0	0	0	3.201e-05	2.877e-05	0	0	0.00014447	0	0	0	0	0	0	0
Meta-Protein 472	BLAST_G3PA_SINAL Glyceraldehyde-3-phosphate dehydrogenase A, chloroplastic (Fragment) OS=Sinapis alba GN=GAPA PE=2 SV=1_P09672	3D-structure;Cytoplasm;Direct protein sequencing;Glycolysis;NAD;Nucleotide-binding;Oxidoreductase;	1.2.1.12;	;	UniRef50_P00362	UniRef90_P00362	UniRef100_P00362	Unknown SPECIES	Unknown GENUS	Unknown FAMILY	Unknown ORDER	Unknown CLASS	Firmicutes	Unknown KINGDOM	Bacteria	Unknown SUBSPECIES	HG4334209;HG4261239;HG4226318;	0	0	0	3.12e-05	0	0	0	0	0	0	0	0	0	0.00011506	0	0	0	0	0	0	0	0	0	0
Meta-Protein 36398	BLAST_EGGS_SCHMA Putative eggshell protein (Fragment) OS=Schistosoma mansoni PE=2 SV=1_P08016	ATP-binding;Coiled coil;Complete proteome;Cytoplasm;DNA-binding;Helicase;Hydrolase;Nucleotide-binding;Reference proteome;	3.6.4.12;	K03657;	UniRef50_O32215	UniRef90_O32215	UniRef100_O32215	Bacillus subtilis subsp. subtilis str. 168	Bacillus	Bacillaceae	Bacillales	Bacilli	Firmicutes	Unknown KINGDOM	Bacteria	Bacillus subtilis subsp. subtilis	HG5096449;	0	0	2.806e-05	3.12e-05	2.969e-05	0	0	0	0	3.669e-05	0	2.823e-05	3.201e-05	0	0	0	4.816e-05	0	0	0	0	0	0	0
Meta-Protein 46774	BLAST_XYLG_THEP3 Xylose import ATP-binding protein XylG OS=Thermoanaerobacter pseudethanolicus (strain ATCC 33223 / 39E) GN=xylG PE=3 SV=1_Q6VMN4	ATP-binding;Cell membrane;Hydrolase;Membrane;Nucleotide-binding;Repeat;Sugar transport;Transport;	3.6.3.17;	;	UniRef50_Q880Z2	UniRef90_Q6VMN4	UniRef100_Q6VMN4	Thermoanaerobacter pseudethanolicus	Thermoanaerobacter	Thermoanaerobacteraceae	Thermoanaerobacterales	Clostridia	Firmicutes	Unknown KINGDOM	Bacteria	Thermoanaerobacter pseudethanolicus ATCC 33223	HG5082423;	0	0	0	3.12e-05	0	0	2.828e-05	0	0	0	2.791e-05	0	0	2.877e-05	0	6.658e-05	0	0	0	0	0	0	0	0
Meta-Protein 26144	BLAST_ARAA_BIFA0 L-arabinose isomerase OS=Bifidobacterium animalis subsp. lactis (strain AD011) GN=araA PE=3 SV=1_B8DV60	Arabinose catabolism;Carbohydrate metabolism;Complete proteome;Isomerase;Manganese;Metal-binding;Reference proteome;	5.3.1.4;	;K01804;	EMPTY	EMPTY	EMPTY	Unknown SPECIES	Unknown GENUS	Unknown FAMILY	Unknown ORDER	Actinobacteria	Actinobacteria	Unknown KINGDOM	Bacteria	Unknown SUBSPECIES	HG5100212;	0	0	0	9.359e-05	0	0	0	0	0	0	0	0	0	2.877e-05	0	0	0	0	0	0	0	0	0	0
Meta-Protein 51222	BLAST_SPAR_BACIU Transcriptional regulatory protein SpaR OS=Bacillus subtilis GN=spaR PE=3 SV=1_P33112	ATP-binding;Cytoplasm;Kinase;Nucleotide-binding;Phosphoprotein;Repeat;Transferase;Two-component regulatory system;	2.7.13.3;	;	UniRef50_E0X9C7	UniRef90_Q8KIY1	UniRef100_Q8KIY1	Pseudomonas mendocina	Pseudomonas	Pseudomonadaceae	Pseudomonadales	Gammaproteobacteria	Proteobacteria	Unknown KINGDOM	Bacteria	Unknown SUBSPECIES	HG5556114;	0	2.304e-05	2.806e-05	3.12e-05	0	0	2.828e-05	0	0	0	2.791e-05	2.823e-05	0	5.753e-05	0	3.329e-05	0	0	0	0	0	0	0	5.974e-05
Meta-Protein 80055	Metagenome Unknown							Unknown SPECIES	Unknown GENUS	Unknown FAMILY	Unknown ORDER	Unknown CLASS	Unknown PHYLUM	Unknown KINGDOM	Unknown SUPERKINGDOM	Unknown SUBSPECIES	HG5262660;	0	2.304e-05	2.806e-05	0	0	0	0	0	2.978e-05	0	0	2.823e-05	0	0	0	3.329e-05	4.816e-05	0	2.79e-05	0	0	2.789e-05	0	2.987e-05
Meta-Protein 50326	BLAST_HIS3_ARATH 1-(5-phosphoribosyl)-5-[(5-phosphoribosylamino)methylideneamino] imidazole-4-carboxamide isomerase, chloroplastic OS=Arabidopsis thaliana GN=HISN3 PE=2 SV=1_O82782	Amino-acid biosynthesis;Chloroplast;Complete proteome;Histidine biosynthesis;Isomerase;Plastid;Reference proteome;Transit peptide;	5.3.1.16;	K01814;	UniRef50_O82782	UniRef90_O82782	UniRef100_O82782	Arabidopsis thaliana	Arabidopsis	Brassicaceae	Brassicales	Unknown CLASS	Streptophyta	Viridiplantae	Eukaryota	Unknown SUBSPECIES	HG3480630;	0	0	0	3.12e-05	0	0	0	0	0	0	0	0	0	0	0	3.329e-05	0	0	0	0	0	5.579e-05	6.314e-05	0
Meta-Protein 27748	BLAST_RADA_AQUAE DNA repair protein RadA OS=Aquifex aeolicus (strain VF5) GN=radA PE=3 SV=1_O66827	ATP-binding;Complete proteome;DNA damage;DNA repair;DNA-binding;Hydrolase;Metal-binding;Nucleotide-binding;Reference proteome;Stress response;Zinc;Zinc-finger;	3.6.4.-;	K04485;	UniRef50_Q48761	UniRef90_O66827	UniRef100_O66827	Aquifex aeolicus	Aquifex	Aquificaceae	Aquificales	Aquificae	Aquificae	Unknown KINGDOM	Bacteria	Aquifex aeolicus VF5	HG4503509;	0	0	0	0	8.906e-05	3.568e-05	0	0.00011669	0	0	0	0	0	0	0	0	0	6.507e-05	0	0	0	0	0	0
Meta-Protein 31660	BLAST_YQBS_BACSU Uncharacterized protein YqbS OS=Bacillus subtilis (strain 168) GN=yqbS PE=4 SV=1_P45934	Complete proteome;Reference proteome;	;	;	UniRef50_P45934	UniRef90_P45934	UniRef100_P45934	Bacillus subtilis subsp. subtilis str. 168	Bacillus	Bacillaceae	Bacillales	Bacilli	Firmicutes	Unknown KINGDOM	Bacteria	Bacillus subtilis subsp. subtilis	HG1890112;	0	2.304e-05	0	0	0	0	5.656e-05	2.917e-05	2.978e-05	0	0	0	0	2.877e-05	0	0	0	0	2.79e-05	0	0	2.789e-05	0	0
Meta-Protein 16883	BLAST_RAB7A_HUMAN Ras-related protein Rab-7a OS=Homo sapiens GN=RAB7A PE=1 SV=1_P51149	3D-structure;Acetylation;Autophagy;Charcot-Marie-Tooth disease;Complete proteome;Cytoplasmic vesicle;Direct protein sequencing;Disease mutation;Endosome;GTP-binding;Lipid degradation;Lipid droplet;Lipid metabolism;Lipoprotein;Lysosome;Membrane;Methylation;Neurodegeneration;Neuropathy;Nucleotide-binding;Phosphoprotein;Prenylation;Protein transport;Reference proteome;Transport;	;	K07897;	UniRef50_P51149	UniRef90_P51149	UniRef100_P51149	Unknown SPECIES	Unknown GENUS	Unknown FAMILY	Unknown ORDER	Mammalia	Chordata	Metazoa	Eukaryota	Unknown SUBSPECIES	HG2824030;	0	0	0	0	2.969e-05	0	0	2.917e-05	0	0	0	0	0	0	0	0	0	3.254e-05	0	0	0	0	0	0
Meta-Protein 29761	Metagenome Unknown							Unknown SPECIES	Unknown GENUS	Unknown FAMILY	Unknown ORDER	Unknown CLASS	Unknown PHYLUM	Unknown KINGDOM	Unknown SUPERKINGDOM	Unknown SUBSPECIES	HG0287183;	0	0	0	0	0.00011874	3.568e-05	0	8.752e-05	0	0	0	0	0	0	0	0	0	0	0	0	0	2.789e-05	0	5.974e-05
Meta-Protein 119658	BLAST_YUFN_BACSU Uncharacterized lipoprotein YufN OS=Bacillus subtilis (strain 168) GN=yufN PE=3 SV=2_O05252	Cell membrane;Complete proteome;Lipoprotein;Membrane;Palmitate;Reference proteome;Signal;	;	K07335;	UniRef50_O05252	UniRef90_O05252	UniRef100_O05252	Bacillus subtilis subsp. subtilis str. 168	Bacillus	Bacillaceae	Bacillales	Bacilli	Firmicutes	Unknown KINGDOM	Bacteria	Bacillus subtilis subsp. subtilis	HG4501917;	0	0	0	0	0	0	0	0	8.935e-05	0	0.00016746	5.646e-05	0	0	0	0	0	0	0	0	0	0	0.00012628	0
Meta-Protein 17691	Metagenome Unknown							Unknown SPECIES	Unknown GENUS	Unknown FAMILY	Unknown ORDER	Unknown CLASS	Unknown PHYLUM	Unknown KINGDOM	Unknown SUPERKINGDOM	Unknown SUBSPECIES	HG5117236;	0	2.304e-05	0	6.24e-05	0	0	0	0	0	0	5.582e-05	2.823e-05	3.201e-05	0	0	0	0	0	0	0	0	0	0	0
Meta-Protein 2441	BLAST_TPIS_PARD8 Triosephosphate isomerase OS=Parabacteroides distasonis (strain ATCC 8503 / DSM 20701 / CIP 104284 / JCM 5825 / NCTC 11152) GN=tpiA PE=3 SV=1_A6LFF0	Complete proteome;Cytoplasm;Gluconeogenesis;Glycolysis;Isomerase;Pentose shunt;Reference proteome;	5.3.1.1;	K01803;	EMPTY	EMPTY	EMPTY	Unknown SPECIES	Unknown GENUS	Porphyromonadaceae	Bacteroidales	Bacteroidia	Bacteroidetes	Unknown KINGDOM	Bacteria	Unknown SUBSPECIES	HG3409238;HG3275891;	0	0	0	0	0	0	8.484e-05	0	5.957e-05	0	0	0	0	8.63e-05	0	0	0	0	5.581e-05	0	0	0	0	0
Meta-Protein 16780	BLAST_PNP_PSEU5 Polyribonucleotide nucleotidyltransferase OS=Pseudomonas stutzeri (strain A1501) GN=pnp PE=3 SV=1_A4VPN6	RNA-binding;Repeat;Ribonucleoprotein;Ribosomal protein;	;	K02945;	UniRef50_Q49XT0	UniRef90_Q99U14	UniRef100_Q6GGT5	Staphylococcus aureus subsp. aureus MRSA252	Staphylococcus	Staphylococcaceae	Bacillales	Bacilli	Firmicutes	Unknown KINGDOM	Bacteria	Staphylococcus aureus subsp. aureus	HG3327421;	0	4.609e-05	0	0	0	0	0	0	0	0	2.791e-05	0	0	0	0	6.658e-05	0	0	2.79e-05	0	0	0	0	0
Meta-Protein 129478	Metagenome Unknown							Unknown SPECIES	Unknown GENUS	Unknown FAMILY	Unknown ORDER	Unknown CLASS	Unknown PHYLUM	Unknown KINGDOM	Unknown SUPERKINGDOM	Unknown SUBSPECIES	HG3448676;	0	0	0	0	0	0	0	0	0	0	0	0	0	0	0	0	0	0	0	0	0	0	0	0
Meta-Protein 330	BLAST_YBDK_BACSU Sensor histidine kinase YbdK OS=Bacillus subtilis (strain 168) GN=ybdK PE=3 SV=1_O31433	ATP-binding;Cell membrane;Complete proteome;Kinase;Membrane;Nucleotide-binding;Phosphoprotein;Reference proteome;Transferase;Transmembrane;Transmembrane helix;Two-component regulatory system;Viral genome packaging;Viral release from host cell;	;2.7.13.3;	;	EMPTY	EMPTY	EMPTY	Unknown SPECIES	Unknown GENUS	Unknown FAMILY	Unknown ORDER	Unknown CLASS	Unknown PHYLUM	Unknown KINGDOM	Unknown SUPERKINGDOM	Unknown SUBSPECIES	HG5238345;HG5151855;	2.99e-05	0	2.806e-05	3.12e-05	0	0	0	0	2.978e-05	0	0	5.646e-05	0	0	0	0	0	0	2.79e-05	0	0	0	0.00012628	2.987e-05
Meta-Protein 22943	BLAST_IOLG_BACHD Inositol 2-dehydrogenase/D-chiro-inositol 3-dehydrogenase OS=Bacillus halodurans (strain ATCC BAA-125 / DSM 18197 / FERM 7344 / JCM 9153 / C-125) GN=iolG PE=3 SV=1_Q9KAH1	Complete proteome;Oxidoreductase;Reference proteome;	1.-.-.-;	;	UniRef50_P74041	UniRef90_P74041	UniRef100_P74041	Synechocystis sp. PCC 6803	Synechocystis	Unknown FAMILY	Chroococcales	Unknown CLASS	Cyanobacteria	Unknown KINGDOM	Bacteria	Synechocystis sp. PCC 6803 substr. Kazusa	HG4391058;	0	0	0	0	0	0	0	0	0	0	0	0	0	0	0	0	0	0	0	0	0	0	0	0
Meta-Protein 22238	Metagenome Unknown							Unknown SPECIES	Unknown GENUS	Unknown FAMILY	Unknown ORDER	Unknown CLASS	Unknown PHYLUM	Unknown KINGDOM	Unknown SUPERKINGDOM	Unknown SUBSPECIES	HG5512010;	0	0	0	0	0	0	0	0	0	0	0	0	0	0	0	0	0	0	0	0	0	0	0	0
Meta-Protein 26758	BLAST_RL3_LACP7 50S ribosomal protein L3 OS=Lachnoclostridium phytofermentans (strain ATCC 700394 / DSM 18823 / ISDg) GN=rplC PE=3 SV=1_A9KJJ4	Complete proteome;RNA-binding;Reference proteome;Ribonucleoprotein;Ribosomal protein;rRNA-binding;	;	K02906;	UniRef50_P42920	UniRef90_A9KJJ4	UniRef100_A9KJJ4	Clostridium phytofermentans	Clostridium	Clostridiaceae	Clostridiales	Clostridia	Firmicutes	Unknown KINGDOM	Bacteria	Clostridium phytofermentans ISDg	HG2865252;	0	0	0	0	0	0	0	0	0	0	0.00013955	0	0	0	0	0	0	0	0	0	0	0	0	0
Meta-Protein 96595	BLAST_CH10_LACP7 10 kDa chaperonin OS=Lachnoclostridium phytofermentans (strain ATCC 700394 / DSM 18823 / ISDg) GN=groS PE=3 SV=1_A9KSJ2	Chaperone;Complete proteome;Cytoplasm;Reference proteome;	;	K04078;	UniRef50_Q05971	UniRef90_A0Q2T2	UniRef100_A0Q2T2	Clostridium novyi	Clostridium	Clostridiaceae	Clostridiales	Clostridia	Firmicutes	Unknown KINGDOM	Bacteria	Clostridium novyi NT	HG0931969;	0	0	0	3.12e-05	0	0	0	0	0	0	0	2.823e-05	0	0	0	0	0	0	5.581e-05	0	0	0	0	0
Meta-Protein 10936	BLAST_RNR2_LACLA Ribonuclease R 2 OS=Lactococcus lactis subsp. lactis (strain IL1403) GN=rnr2 PE=3 SV=3_Q02146	Complete proteome;Cytoplasm;Exonuclease;Hydrolase;Nuclease;RNA-binding;Reference proteome;	3.1.13.1;	K12573;	EMPTY	EMPTY	EMPTY	Lactococcus lactis subsp. lactis Il1403	Lactococcus	Streptococcaceae	Lactobacillales	Bacilli	Firmicutes	Unknown KINGDOM	Bacteria	Lactococcus lactis subsp. lactis	HG5339744;	2.99e-05	2.304e-05	0	0	0	3.568e-05	0	2.917e-05	0	0	0	0	0	2.877e-05	0	6.658e-05	0	0	2.79e-05	0	0	2.789e-05	0	5.974e-05
Meta-Protein 18756	BLAST_CBPA_PSEP1 Curved DNA-binding protein OS=Pseudomonas putida (strain ATCC 700007 / DSM 6899 / BCRC 17059 / F1) GN=cbpA PE=3 SV=1_A5W9N6	Chaperone;Complete proteome;Cytoplasm;DNA-binding;	;	K05516;	UniRef50_Q1I490	UniRef90_Q1I490	UniRef100_B1J5W7	Pseudomonas putida	Pseudomonas	Pseudomonadaceae	Pseudomonadales	Gammaproteobacteria	Proteobacteria	Unknown KINGDOM	Bacteria	Pseudomonas putida W619	HG1844627;	0	0	2.806e-05	0	0	0	0	0	0	0	2.791e-05	0	0	0	0	0	4.816e-05	0	0	0	0	0	0	0
Meta-Protein 45508	Metagenome Unknown							Unknown SPECIES	Unknown GENUS	Unknown FAMILY	Unknown ORDER	Unknown CLASS	Unknown PHYLUM	Unknown KINGDOM	Unknown SUPERKINGDOM	Unknown SUBSPECIES	HG4241291;	0	4.609e-05	0	0	0	0	5.656e-05	0	0	0	0	2.823e-05	3.201e-05	0	3.086e-05	0	0	0	5.581e-05	0	0	0	0	0
Meta-Protein 45509	BLAST_RECO_LACH4 DNA repair protein RecO OS=Lactobacillus helveticus (strain DPC 4571) GN=recO PE=3 SV=1_A8YVM6	Complete proteome;DNA damage;DNA recombination;DNA repair;Reference proteome;	;	K03584;	UniRef50_Q5FJT8	UniRef90_A8YVM6	UniRef100_A8YVM6	Lactobacillus helveticus	Lactobacillus	Lactobacillaceae	Lactobacillales	Bacilli	Firmicutes	Unknown KINGDOM	Bacteria	Lactobacillus helveticus DPC 4571	HG3455637;	0	4.609e-05	0	0	0	0	5.656e-05	0	0	0	0	2.823e-05	3.201e-05	0	3.086e-05	0	0	0	5.581e-05	0	0	0	0	0
Meta-Protein 45510	Metagenome Unknown							Unknown SPECIES	Unknown GENUS	Unknown FAMILY	Unknown ORDER	Unknown CLASS	Unknown PHYLUM	Unknown KINGDOM	Unknown SUPERKINGDOM	Unknown SUBSPECIES	HG3268361;	0	4.609e-05	0	0	0	0	5.656e-05	0	0	0	0	2.823e-05	3.201e-05	0	3.086e-05	0	0	0	5.581e-05	0	0	0	0	0
Meta-Protein 16769	OVALX_CHICK Ovalbumin-related protein X (Fragment) OS=Gallus gallus GN=SERPINB14C PE=3 SV=1	Complete proteome;Reference proteome;	;	;	UniRef50_P01013	UniRef90_P01013	UniRef100_P01013	Gallus gallus	Gallus	Phasianidae	Galliformes	Aves	Chordata	Metazoa	Eukaryota	Unknown SUBSPECIES	P01013;	0	0	0	0	0	0	0	0	0	0	0	0.00019761	0	0	0	0	0	0	0	0	0	0	0	0
Meta-Protein 24788	BLAST_DHE4_COREF NADP-specific glutamate dehydrogenase OS=Corynebacterium efficiens (strain DSM 44549 / YS-314 / AJ 12310 / JCM 11189 / NBRC 100395) GN=gdh PE=3 SV=2_Q8RQP4	Complete proteome;NADP;Oxidoreductase;Reference proteome;	1.4.1.4;	K00262;	UniRef50_P00370	UniRef90_Q8RQP4	UniRef100_Q8RQP4	Corynebacterium efficiens	Corynebacterium	Corynebacteriaceae	Actinomycetales	Actinobacteria	Actinobacteria	Unknown KINGDOM	Bacteria	Corynebacterium efficiens YS-314	HG3813091;	0	0	2.806e-05	3.12e-05	2.969e-05	0	0	0	0	0	0	0	0	0	0	0	0	0	0	0	0	0	0	0
Meta-Protein 26856	BLAST_PFKA_CLOBM ATP-dependent 6-phosphofructokinase OS=Clostridium botulinum (strain Loch Maree / Type A3) GN=pfkA PE=3 SV=1_B1L266	ATP-binding;Allosteric enzyme;Complete proteome;Cytoplasm;Glycolysis;Kinase;Magnesium;Metal-binding;Nucleotide-binding;Reference proteome;Transferase;	2.7.1.11;	K00850;	UniRef50_P21777	UniRef90_C3KV06	UniRef100_A7FYW7	Clostridium botulinum	Clostridium	Clostridiaceae	Clostridiales	Clostridia	Firmicutes	Unknown KINGDOM	Bacteria	Unknown SUBSPECIES	HG4367064;	0	9.218e-05	0.00016838	6.24e-05	0	0	0	0	0	0	0	0	0	0	0	0	0	0	0	0	0	0	0	0
Meta-Protein 75828	BLAST_ACKA_SALTY Acetate kinase OS=Salmonella typhimurium (strain LT2 / SGSC1412 / ATCC 700720) GN=ackA PE=1 SV=1_P63411	3D-structure;ATP-binding;Complete proteome;Cytoplasm;Direct protein sequencing;Kinase;Magnesium;Metal-binding;Nucleotide-binding;Reference proteome;Transferase;	2.7.2.1;	K00925;	EMPTY	EMPTY	EMPTY	Unknown SPECIES	Unknown GENUS	Unknown FAMILY	Unknown ORDER	Gammaproteobacteria	Proteobacteria	Unknown KINGDOM	Bacteria	Unknown SUBSPECIES	HG4790514;	8.969e-05	0	8.419e-05	0	0.0002078	0	0	0	0	0	0	0	0	0	0	0	0	0	0	0	0	0	0	0
Meta-Protein 75400	CYSG_CHRVO Siroheme synthase OS=Chromobacterium violaceum (strain ATCC 12472 / DSM 30191 / JCM 1249 / NBRC 12614 / NCIMB 9131 / NCTC 9757) GN=cysG PE=3 SV=1	Cobalamin biosynthesis;Complete proteome;Lyase;Methyltransferase;Multifunctional enzyme;NAD;Oxidoreductase;Phosphoprotein;Porphyrin biosynthesis;Reference proteome;S-adenosyl-L-methionine;Transferase;	2.1.1.107;1.3.1.76;4.99.1.4;	K02302;	UniRef50_Q820Q4	UniRef90_Q7NZV7	UniRef100_Q7NZV7	Chromobacterium violaceum	Chromobacterium	Neisseriaceae	Neisseriales	Betaproteobacteria	Proteobacteria	Unknown KINGDOM	Bacteria	Chromobacterium violaceum ATCC 12472	Q7NZV7;	5.979e-05	0	0	0	0	0	0	0	0	0	2.791e-05	0	3.201e-05	0	0	3.329e-05	0	0	0	0	0	0	3.157e-05	2.987e-05
Meta-Protein 3422	BLAST_TAL_AGARV Probable transaldolase OS=Agathobacter rectalis (strain ATCC 33656 / DSM 3377 / JCM 17463 / KCTC 5835 / VPI 0990) GN=tal PE=3 SV=1_C4ZF71	Complete proteome;Cytoplasm;Pentose shunt;Reference proteome;Schiff base;Transferase;	2.2.1.2;	K00616;	UniRef50_Q9RUP6	UniRef90_C4ZF71	UniRef100_C4ZF71	Unknown SPECIES	Unknown GENUS	Unknown FAMILY	Unknown ORDER	Clostridia	Firmicutes	Unknown KINGDOM	Bacteria	Unknown SUBSPECIES	HG3017546;B0K6D2;HG3001733;	0	0	0	3.12e-05	0	0	0	0	0	0	0	0	0	0	0	0.00013316	0	0	0	0	0	0	0	0
Meta-Protein 14315	BLAST_CEP57_HUMAN Centrosomal protein of 57 kDa OS=Homo sapiens GN=CEP57 PE=1 SV=2_Q86XR8	3D-structure;Alternative splicing;Coiled coil;Complete proteome;Cytoplasm;Cytoskeleton;Microtubule;Nucleus;Phosphoprotein;Polymorphism;Reference proteome;	;	K16762;	EMPTY	EMPTY	EMPTY	Unknown SPECIES	Unknown GENUS	Unknown FAMILY	Unknown ORDER	Mammalia	Chordata	Metazoa	Eukaryota	Unknown SUBSPECIES	HG5052620;	0	0	0	0	0	0	0	0	0	0	0	0	0	2.877e-05	0	0	0	0	5.581e-05	0	0	0	0	0
Meta-Protein 76369	Metagenome Unknown							Unknown SPECIES	Unknown GENUS	Unknown FAMILY	Unknown ORDER	Unknown CLASS	Unknown PHYLUM	Unknown KINGDOM	Unknown SUPERKINGDOM	Unknown SUBSPECIES	HG0169189;	0	0	0	0	2.969e-05	3.568e-05	0	0	0	3.669e-05	0	0	0	0	6.172e-05	3.329e-05	0	3.254e-05	0	0	0	0	3.157e-05	0
Meta-Protein 37393	BLAST_GBB1_TOBAC Guanine nucleotide-binding protein subunit beta-1 OS=Nicotiana tabacum PE=1 SV=1_P93397	Abscisic acid signaling pathway;Alternative splicing;Cell membrane;Complete proteome;Cytoplasm;Endoplasmic reticulum;Membrane;Nucleus;Plant defense;Reference proteome;Repeat;Transducer;WD repeat;	;	;K04536;	EMPTY	EMPTY	EMPTY	Magnoliophyta	Unknown GENUS	Unknown FAMILY	Unknown ORDER	Unknown CLASS	Streptophyta	Viridiplantae	Eukaryota	Unknown SUBSPECIES	HG4503939;	2.99e-05	4.609e-05	0	3.12e-05	2.969e-05	3.568e-05	2.828e-05	0	2.978e-05	0	0	0	0	0	3.086e-05	0	0	0	0	0	0	0	0	0
Meta-Protein 52976	BLAST_RS10_BACFR 30S ribosomal protein S10 OS=Bacteroides fragilis (strain YCH46) GN=rpsJ PE=3 SV=1_Q64NK7	Complete proteome;Reference proteome;Ribonucleoprotein;Ribosomal protein;	;	K02946;	UniRef50_Q8A475	UniRef90_A6LEJ2	UniRef100_Q5L8A8	Bacteroides fragilis	Bacteroides	Bacteroidaceae	Bacteroidales	Bacteroidia	Bacteroidetes	Unknown KINGDOM	Bacteria	Unknown SUBSPECIES	HG1109163;	0	0	0	0	0	0	0	0	5.957e-05	0	2.791e-05	0	0	0	0	0	0	0	0	0	0	0	3.157e-05	0
Meta-Protein 81519	BLAST_WEE1_HUMAN Wee1-like protein kinase OS=Homo sapiens GN=WEE1 PE=1 SV=2_P30291	3D-structure;ATP-binding;Alternative splicing;Cell cycle;Cell division;Complete proteome;Kinase;Magnesium;Metal-binding;Mitosis;Nucleotide-binding;Nucleus;Phosphoprotein;Polymorphism;Reference proteome;Transferase;Tyrosine-protein kinase;Ubl conjugation;	2.7.10.2;	K06632;	UniRef50_P30291	UniRef90_P30291	UniRef100_P30291	Homo sapiens	Homo	Hominidae	Primates	Mammalia	Chordata	Metazoa	Eukaryota	Unknown SUBSPECIES	HG4798289;	0	4.609e-05	2.806e-05	6.24e-05	0	0	0	0	0	0	0	0	0	5.753e-05	3.086e-05	0	0	0	0	0	0	0	0	0
Meta-Protein 9599	Metagenome Unknown							Unknown SPECIES	Unknown GENUS	Unknown FAMILY	Unknown ORDER	Unknown CLASS	Unknown PHYLUM	Unknown KINGDOM	Unknown SUPERKINGDOM	Unknown SUBSPECIES	HG1468878;	2.99e-05	0	0	0	0	3.568e-05	0	0	0	0	2.791e-05	0	0	0	0	0	0	0	0	0	0	2.789e-05	0	5.974e-05
Meta-Protein 50022	BLAST_ODPA_GEOSE Pyruvate dehydrogenase E1 component subunit alpha OS=Geobacillus stearothermophilus GN=pdhA PE=1 SV=2_P21873	Complete proteome;Glycolysis;Oxidoreductase;Pyruvate;Thiamine pyrophosphate;	1.2.4.1;	K00161;	UniRef50_P21881	UniRef90_Q5HGZ1	UniRef100_Q5HGZ1	Staphylococcus aureus	Staphylococcus	Staphylococcaceae	Bacillales	Bacilli	Firmicutes	Unknown KINGDOM	Bacteria	Staphylococcus aureus subsp. aureus	HG4471591;	0	0	0	0	0	0	0	0	0	0	0	0	0	0	0	0	0	0	0	0	0	0	0	0
Meta-Protein 46262	BLAST_PGK_LACH4 Phosphoglycerate kinase OS=Lactobacillus helveticus (strain DPC 4571) GN=pgk PE=3 SV=1_A8YUE3	ATP-binding;Complete proteome;Cytoplasm;Glycolysis;Kinase;Nucleotide-binding;Reference proteome;Transferase;	2.7.2.3;	;K00927;	EMPTY	EMPTY	EMPTY	Unknown SPECIES	Unknown GENUS	Unknown FAMILY	Unknown ORDER	Bacilli	Firmicutes	Unknown KINGDOM	Bacteria	Unknown SUBSPECIES	HG4784993;	0	0	0	0	0	0	0	0	0	0	0	0	0	0	0	0	0	0	0	0	0	0	0	0
Meta-Protein 3729	Metagenome Unknown							Unknown SPECIES	Unknown GENUS	Unknown FAMILY	Unknown ORDER	Unknown CLASS	Unknown PHYLUM	Unknown KINGDOM	Unknown SUPERKINGDOM	Unknown SUBSPECIES	HG5296288;HG5295523;	0	0	0	0	0	0	0	0	0	0	0	0	0	0	0	0	0	0	0	0	0	0	0	0
Meta-Protein 58122	BLAST_SUSC_BACTN TonB-dependent receptor SusC OS=Bacteroides thetaiotaomicron (strain ATCC 29148 / DSM 2079 / NCTC 10582 / E50 / VPI-5482) GN=susC PE=1 SV=1_Q8A1G1	Carbohydrate metabolism;Cell outer membrane;Complete proteome;Membrane;Receptor;Reference proteome;Signal;TonB box;Transmembrane;Transmembrane beta strand;Transport;	;	K21573;	UniRef50_Q8A1G1	UniRef90_Q8A1G1	UniRef100_Q8A1G1	Bacteroides thetaiotaomicron	Bacteroides	Bacteroidaceae	Bacteroidales	Bacteroidia	Bacteroidetes	Unknown KINGDOM	Bacteria	Bacteroides thetaiotaomicron VPI-5482	HG5526903;	0	0	0	0	0	0	0	0	0	0	0	0	0	0	0	0	0	0	0	0	0	0	0	0
Meta-Protein 3526	Metagenome Unknown							Unknown SPECIES	Unknown GENUS	Unknown FAMILY	Unknown ORDER	Unknown CLASS	Unknown PHYLUM	Unknown KINGDOM	Unknown SUPERKINGDOM	Unknown SUBSPECIES	HG5536932;HG5540858;	0	0	0	0	0	0	0	0	0	0	0	0	0	0	0	0	0	0	0	0	0	0	0	0
Meta-Protein 18399	BLAST_Y2684_MYCTU Uncharacterized transporter Rv2684 OS=Mycobacterium tuberculosis (strain ATCC 25618 / H37Rv) GN=Rv2684 PE=3 SV=1_P9WPD9	Cell membrane;Complete proteome;Membrane;Reference proteome;Transmembrane;Transmembrane helix;Transport;	;	;	UniRef50_P46838	UniRef90_P9WPD6	UniRef100_P9WPD6	Mycobacterium tuberculosis	Mycobacterium	Mycobacteriaceae	Actinomycetales	Actinobacteria	Actinobacteria	Unknown KINGDOM	Bacteria	Unknown SUBSPECIES	HG4897407;	2.99e-05	0	0	0	0	0	0	0	0	0	0	0	0	2.877e-05	3.086e-05	0	4.816e-05	0	0	0	0	0	0	0
Meta-Protein 18397	BLAST_GLO2_CHESB Hydroxyacylglutathione hydrolase OS=Chelativorans sp. (strain BNC1) GN=gloB PE=3 SV=1_Q11DS3	Complete proteome;Hydrolase;Metal-binding;Reference proteome;Zinc;	3.-.-.-;	;	UniRef50_P54501	UniRef90_P54501	UniRef100_P54501	Bacillus subtilis subsp. subtilis str. 168	Bacillus	Bacillaceae	Bacillales	Bacilli	Firmicutes	Unknown KINGDOM	Bacteria	Bacillus subtilis subsp. subtilis	HG2325589;	2.99e-05	0	0	0	0	0	0	0	0	0	0	0	0	2.877e-05	3.086e-05	0	4.816e-05	0	0	0	0	0	0	0
Meta-Protein 48243	BLAST_PFKA_LACH4 ATP-dependent 6-phosphofructokinase OS=Lactobacillus helveticus (strain DPC 4571) GN=pfkA PE=3 SV=1_A8YV22	ATP-binding;Allosteric enzyme;Complete proteome;Cytoplasm;Glycolysis;Kinase;Magnesium;Metal-binding;Nucleotide-binding;Reference proteome;Transferase;	2.7.1.11;	K00850;	EMPTY	EMPTY	EMPTY	Unknown SPECIES	Lactobacillus	Lactobacillaceae	Lactobacillales	Bacilli	Firmicutes	Unknown KINGDOM	Bacteria	Unknown SUBSPECIES	HG4111691;	0	0	0	0	0	0	0	0	0	0	0	0	0	0	0	0	0	9.761e-05	0	0	0	0	0	0
Meta-Protein 10334	BLAST_SP4_BACMD Putative stage IV sporulation protein OS=Bacillus megaterium (strain DSM 319) GN=spoIV PE=4 SV=2_P41028	Complete proteome;Membrane;Sporulation;Transmembrane;Transmembrane helix;	;	K06438;	UniRef50_P41028	UniRef90_P41028	UniRef100_P41028	Bacillus megaterium	Bacillus	Bacillaceae	Bacillales	Bacilli	Firmicutes	Unknown KINGDOM	Bacteria	Bacillus megaterium DSM 319	HG4576491;	5.979e-05	2.304e-05	0	0	0	0	2.828e-05	0	2.978e-05	0	0	0	3.201e-05	0	0	0	4.816e-05	0	2.79e-05	0	0	0	0	0
Meta-Protein 99744	BLAST_PTGDS_HUMAN Prostaglandin-H2 D-isomerase OS=Homo sapiens GN=PTGDS PE=1 SV=1_P41222	3D-structure;Complete proteome;Cytoplasm;Direct protein sequencing;Disulfide bond;Endoplasmic reticulum;Fatty acid biosynthesis;Fatty acid metabolism;Glycoprotein;Golgi apparatus;Isomerase;Lipid biosynthesis;Lipid metabolism;Membrane;Nucleus;Polymorphism;Prostaglandin biosynthesis;Prostaglandin metabolism;Reference proteome;Secreted;Signal;Transport;	5.3.99.2;	K01830;	UniRef50_P41222	UniRef90_P41222	UniRef100_P41222	Homo sapiens	Homo	Hominidae	Primates	Mammalia	Chordata	Metazoa	Eukaryota	Unknown SUBSPECIES	HG2903306;	0	0	0	0	2.969e-05	0	0	0	0	0.00011008	0	0	0	0	0	0	0	3.254e-05	0	0	0	0	0	0
Meta-Protein 43277	BLAST_HUTI_PICTO Imidazolonepropionase OS=Picrophilus torridus (strain ATCC 700027 / DSM 9790 / JCM 10055 / NBRC 100828) GN=hutI PE=3 SV=1_Q6L2W1	Complete proteome;Cytoplasm;Histidine metabolism;Hydrolase;Iron;Metal-binding;Reference proteome;Zinc;	3.5.2.7;	K01468;	UniRef50_Q6L2W1	UniRef90_Q6L2W1	UniRef100_Q6L2W1	Picrophilus torridus	Picrophilus	Picrophilaceae	Thermoplasmatales	Thermoplasmata	Euryarchaeota	Unknown KINGDOM	Archaea	Picrophilus torridus DSM 9790	HG2136255;	0	0	0.00011225	0	0	0	0	0	0	0	2.791e-05	0	0	0	0	0	0	0	0	0	0	0	9.471e-05	0
Meta-Protein 4392	BLAST_YBJX_ECOLI Uncharacterized protein YbjX OS=Escherichia coli (strain K12) GN=ybjX PE=4 SV=1_P75829	Complete proteome;Reference proteome;	;	K09824;	EMPTY	EMPTY	EMPTY	Unknown SPECIES	Unknown GENUS	Unknown FAMILY	Unknown ORDER	Gammaproteobacteria	Proteobacteria	Unknown KINGDOM	Bacteria	Unknown SUBSPECIES	HG3691574;HG3543486;	0	2.304e-05	2.806e-05	6.24e-05	0	0	0	0	2.978e-05	0	0	0	0	8.63e-05	0	0	0	0	0	0	0	0	0	0
Meta-Protein 3595	Metagenome Unknown	3D-structure;Acyltransferase;Alternative splicing;Cell membrane;Complete proteome;Cytoplasm;Disease mutation;Disulfide bond;Fatty acid biosynthesis;Fatty acid metabolism;Glycoprotein;Hirschsprung disease;Hydrolase;Lipid biosynthesis;Lipid metabolism;Membrane;Metal-binding;Metalloprotease;Multifunctional enzyme;Phosphoprotein;Polymorphism;Protease;Reference proteome;Signal-anchor;Transferase;Transmembrane;Transmembrane helix;Zinc;	2.3.1.180;3.4.24.71;	K00648;K01415;	EMPTY	EMPTY	EMPTY	Unknown SPECIES	Unknown GENUS	Unknown FAMILY	Unknown ORDER	Unknown CLASS	Unknown PHYLUM	Unknown KINGDOM	Unknown SUPERKINGDOM	Unknown SUBSPECIES	HG2686170;HG5350962;HG4405669;	0	0	0	0	2.969e-05	0	0	0	0	3.669e-05	0	0	0	0	0	0	0	0	0	0.00017282	0	0	0	0
Meta-Protein 72813	BLAST_SUSC_BACTN TonB-dependent receptor SusC OS=Bacteroides thetaiotaomicron (strain ATCC 29148 / DSM 2079 / NCTC 10582 / E50 / VPI-5482) GN=susC PE=1 SV=1_Q8A1G1	Carbohydrate metabolism;Cell outer membrane;Complete proteome;Membrane;Receptor;Reference proteome;Signal;TonB box;Transmembrane;Transmembrane beta strand;Transport;	;	K21573;	UniRef50_Q8A1G1	UniRef90_Q8A1G1	UniRef100_Q8A1G1	Bacteroides thetaiotaomicron	Bacteroides	Bacteroidaceae	Bacteroidales	Bacteroidia	Bacteroidetes	Unknown KINGDOM	Bacteria	Bacteroides thetaiotaomicron VPI-5482	HG5530095;	0	0.00018436	0	0	0	0	0.00019796	0	0	0	0	0	0	5.753e-05	0	0	0	0	0	0	0	0	0	0
Meta-Protein 37880	BLAST_RL16_ECO8A 50S ribosomal protein L16 OS=Escherichia coli O8 (strain IAI1) GN=rplP PE=3 SV=1_B7M1M7	3D-structure;Complete proteome;Direct protein sequencing;Hydroxylation;Methylation;RNA-binding;Reference proteome;Ribonucleoprotein;Ribosomal protein;rRNA-binding;tRNA-binding;	;	K02878;	UniRef50_P02415	UniRef90_Q9CL38	UniRef100_A8AQK9	Unknown SPECIES	Unknown GENUS	Enterobacteriaceae	Enterobacteriales	Gammaproteobacteria	Proteobacteria	Unknown KINGDOM	Bacteria	Unknown SUBSPECIES	HG1655170;	2.99e-05	0	5.613e-05	0	0	0	0	0	0	0	0	2.823e-05	0	0	0	0	0	0	0	0	0	0	0	0
Meta-Protein 10314	BLAST_EFP_CLOTH Elongation factor P OS=Clostridium thermocellum (strain ATCC 27405 / DSM 1237 / NBRC 103400 / NCIMB 10682 / NRRL B-4536 / VPI 7372) GN=efp PE=1 SV=1_A3DDQ3	3D-structure;Complete proteome;Cytoplasm;Elongation factor;Protein biosynthesis;Reference proteome;	;	K02356;	UniRef50_A3DDQ3	UniRef90_A3DDQ3	UniRef100_A3DDQ3	Clostridium thermocellum	Clostridium	Clostridiaceae	Clostridiales	Clostridia	Firmicutes	Unknown KINGDOM	Bacteria	Clostridium thermocellum ATCC 27405	HG2632182;	0	4.609e-05	0	6.24e-05	0	0	0	0	5.957e-05	0	0	2.823e-05	0	0	0	0	0	0	0	0	0	0	0	0
Meta-Protein 17579	Metagenome Unknown							Unknown SPECIES	Unknown GENUS	Unknown FAMILY	Unknown ORDER	Unknown CLASS	Unknown PHYLUM	Unknown KINGDOM	Unknown SUPERKINGDOM	Unknown SUBSPECIES	HG1994169;	2.99e-05	2.304e-05	0	0	0	0	5.656e-05	0	0	0	2.791e-05	0	6.401e-05	0	3.086e-05	0	0	0	0	0	0	0	0	0
Meta-Protein 40282	BLAST_PRMB_PSEAE 50S ribosomal protein L3 glutamine methyltransferase OS=Pseudomonas aeruginosa (strain ATCC 15692 / DSM 22644 / CIP 104116 / JCM 14847 / LMG 12228 / 1C / PRS 101 / PAO1) GN=prmB PE=3 SV=1_Q9I347	Complete proteome;Methyltransferase;Reference proteome;S-adenosyl-L-methionine;Transferase;	2.1.1.297;	K02493;	UniRef50_Q8R619	UniRef90_Q8R619	UniRef100_Q8R619	Fusobacterium nucleatum subsp. nucleatum ATCC 25586	Fusobacterium	Fusobacteriaceae	Fusobacteriales	Fusobacteriia	Fusobacteria	Unknown KINGDOM	Bacteria	Fusobacterium nucleatum subsp. nucleatum	HG3711886;	2.99e-05	0	5.613e-05	0	0	0	0	0	0	0	0	5.646e-05	3.201e-05	2.877e-05	0	0	0	0	2.79e-05	0	0	0	0	0
Meta-Protein 32589	BLAST_YEC5_YEAST Uncharacterized protein YEL025C OS=Saccharomyces cerevisiae (strain ATCC 204508 / S288c) GN=YEL025C PE=4 SV=1_P39991	Complete proteome;Membrane;Reference proteome;Transmembrane;Transmembrane helix;	;	;	UniRef50_P39991	UniRef90_P39991	UniRef100_P39991	Saccharomyces cerevisiae	Saccharomyces	Saccharomycetaceae	Saccharomycetales	Saccharomycetes	Ascomycota	Fungi	Eukaryota	Saccharomyces cerevisiae S288c	HG5565262;	0	2.304e-05	0	0	0	3.568e-05	2.828e-05	2.917e-05	0	0	0	0	0	2.877e-05	0	6.658e-05	0	0	0	0	0	0	0	0
Meta-Protein 5031	BLAST_MCPC_BACSU Methyl-accepting chemotaxis protein McpC OS=Bacillus subtilis (strain 168) GN=mcpC PE=1 SV=2_P54576	3D-structure;ATP-binding;Alternative splicing;Calcium;Cell membrane;Complete proteome;Direct protein sequencing;Disease mutation;Disulfide bond;Glycoprotein;Hydrolase;Ichthyosis;Kinase;Leukodystrophy;Lysosome;Membrane;Metachromatic leukodystrophy;Metal-binding;Nucleotide-binding;Phosphoprotein;Polymorphism;Reference proteome;Signal;Transferase;Transmembrane;Transmembrane helix;Two-component regulatory system;	2.7.13.3;3.1.6.8;	K01134;K07718;	EMPTY	EMPTY	EMPTY	Unknown SPECIES	Unknown GENUS	Unknown FAMILY	Unknown ORDER	Unknown CLASS	Unknown PHYLUM	Unknown KINGDOM	Unknown SUPERKINGDOM	Unknown SUBSPECIES	HG5014456;HG4958919;	0	0	5.613e-05	0	0	0	0	0	2.978e-05	7.338e-05	0	0	0	0	0	0	0	0	0	0	0.00018169	0	0	2.987e-05
Meta-Protein 14945	BLAST_S10AB_HUMAN Protein S100-A11 OS=Homo sapiens GN=S100A11 PE=1 SV=2_P31949	3D-structure;Acetylation;Calcium;Complete proteome;Cytoplasm;Direct protein sequencing;Disulfide bond;Metal-binding;Nucleus;Phosphoprotein;Reference proteome;Repeat;	;	;	UniRef50_P31949	UniRef90_P31949	UniRef100_P31949	Homo sapiens	Homo	Hominidae	Primates	Mammalia	Chordata	Metazoa	Eukaryota	Unknown SUBSPECIES	HG1082014;	0	0	0	0	0	0	0	2.917e-05	0	0	0	0	0	2.877e-05	6.172e-05	0	4.816e-05	0	0	0	0	0	0	2.987e-05
Meta-Protein 17173	BLAST_YJIY_ECOLI Inner membrane protein YjiY OS=Escherichia coli (strain K12) GN=yjiY PE=1 SV=2_P39396	Cell membrane;Complete proteome;Membrane;Reference proteome;Transmembrane;Transmembrane helix;	;	K06200;	UniRef50_P94532	UniRef90_P94532	UniRef100_P94532	Bacillus subtilis subsp. subtilis str. 168	Bacillus	Bacillaceae	Bacillales	Bacilli	Firmicutes	Unknown KINGDOM	Bacteria	Bacillus subtilis subsp. subtilis	HG5203414;	0	2.304e-05	0	3.12e-05	0	0	0	0	0	0	0	2.823e-05	0	2.877e-05	0	0	0	0	2.79e-05	0	0	0	0	0
Meta-Protein 1227	BLAST_PYRE_PEPD6 Orotate phosphoribosyltransferase OS=Peptoclostridium difficile (strain 630) GN=pyrE PE=3 SV=1_Q18CS5	Complete proteome;Glycosyltransferase;Magnesium;Pyrimidine biosynthesis;Reference proteome;Transferase;	2.4.2.10;	K00762;	UniRef50_Q18CS5	UniRef90_Q18CS5	UniRef100_Q18CS5	[Clostridium] difficile	Unknown GENUS	Peptostreptococcaceae	Clostridiales	Clostridia	Firmicutes	Unknown KINGDOM	Bacteria	Clostridium difficile 630	HG3167902;HG2679055;	0	0.00018436	0	0	0	0	0	0	0	0	0	0	0	0.00014383	0	0	0	0	2.79e-05	0	0	0	0	0
Meta-Protein 3124	BLAST_SUSC_BACTN TonB-dependent receptor SusC OS=Bacteroides thetaiotaomicron (strain ATCC 29148 / DSM 2079 / NCTC 10582 / E50 / VPI-5482) GN=susC PE=1 SV=1_Q8A1G1	Carbohydrate metabolism;Cell outer membrane;Complete proteome;Membrane;Receptor;Reference proteome;Signal;TonB box;Transmembrane;Transmembrane beta strand;Transport;	;	K21573;	UniRef50_Q8A1G1	UniRef90_Q8A1G1	UniRef100_Q8A1G1	Bacteroides thetaiotaomicron	Bacteroides	Bacteroidaceae	Bacteroidales	Bacteroidia	Bacteroidetes	Unknown KINGDOM	Bacteria	Bacteroides thetaiotaomicron VPI-5482	HG5561433;HG5561428;	0	0	0	0	0	0	0	0	0.00026805	0	0	0	0	0	0	0	0	0	0	0	0	0	0	0
Meta-Protein 63546	BLAST_YIFB_ECOLI Uncharacterized protein YifB OS=Escherichia coli (strain K12) GN=yifB PE=3 SV=2_P22787	Complete proteome;Reference proteome;	;	K07391;	UniRef50_P45049	UniRef90_P22787	UniRef100_P22787	Escherichia coli	Escherichia	Enterobacteriaceae	Enterobacteriales	Gammaproteobacteria	Proteobacteria	Unknown KINGDOM	Bacteria	Escherichia coli K-12	HG5055039;	0	2.304e-05	0	0	0	0	0	0	0	0	0	0	3.201e-05	5.753e-05	6.172e-05	0	0	0	0	0	0	0	0	2.987e-05
Meta-Protein 43183	BLAST_RL212_ARATH 60S ribosomal protein L21-2 OS=Arabidopsis thaliana GN=RPL21E PE=2 SV=1_Q9FDZ9	Complete proteome;Reference proteome;Ribonucleoprotein;Ribosomal protein;	;	K02889;	UniRef50_Q43291	UniRef90_Q43291	UniRef100_Q9FDZ9	Arabidopsis thaliana	Arabidopsis	Brassicaceae	Brassicales	Unknown CLASS	Streptophyta	Viridiplantae	Eukaryota	Unknown SUBSPECIES	HG2111065;	0	0	0	0	0	0	0	0	0	0	2.791e-05	0	0	0	3.086e-05	6.658e-05	0	0	0	0	0	2.789e-05	0	0
Meta-Protein 33476	BLAST_TOLB_VIBCM Protein TolB OS=Vibrio cholerae serotype O1 (strain M66-2) GN=tolB PE=3 SV=1_C3LND9	Complete proteome;Cytoplasm;Hydrolase;Protease;Reference proteome;Serine protease;	3.4.21.-;	K08676;	UniRef50_Q9RDE2	UniRef90_Q9RDE2	UniRef100_Q9RDE2	Streptomyces coelicolor	Streptomyces	Streptomycetaceae	Actinomycetales	Actinobacteria	Actinobacteria	Unknown KINGDOM	Bacteria	Streptomyces coelicolor A3(2)	HG5502437;	2.99e-05	2.304e-05	0	0	0	0	0	0	2.978e-05	3.669e-05	0	2.823e-05	3.201e-05	0	6.172e-05	0	0	0	0	0	0	2.789e-05	0	0
Meta-Protein 93651	BLAST_HV348_HUMAN Immunoglobulin heavy variable 3-48 OS=Homo sapiens GN=IGHV3-48 PE=1 SV=2_P01763	Adaptive immunity;Cell membrane;Complete proteome;Direct protein sequencing;Disulfide bond;Immunity;Immunoglobulin V region;Immunoglobulin domain;Membrane;Polymorphism;Reference proteome;Secreted;Signal;	;	;	UniRef50_P01764	UniRef90_P01763	UniRef100_P01763	Homo sapiens	Homo	Hominidae	Primates	Mammalia	Chordata	Metazoa	Eukaryota	Unknown SUBSPECIES	HG2110538;	0	0	5.613e-05	0	0	0	0	0	0	0	0	0	0	0	0	0	0	0	0	0	0	0	0	0
Meta-Protein 30260	Metagenome Unknown							Unknown SPECIES	Unknown GENUS	Unknown FAMILY	Unknown ORDER	Unknown CLASS	Unknown PHYLUM	Unknown KINGDOM	Unknown SUPERKINGDOM	Unknown SUBSPECIES	HG4604300;	0	2.304e-05	0	0	0	0	0	2.917e-05	0	0	0	2.823e-05	0	2.877e-05	3.086e-05	0	0	0	0	0	0	0	0	0
Meta-Protein 17068	BLAST_KV139_HUMAN Immunoglobulin kappa variable 1-39 OS=Homo sapiens GN=IGKV1-39 PE=1 SV=2_P01597	Adaptive immunity;Cell membrane;Complete proteome;Disulfide bond;Immunity;Immunoglobulin V region;Immunoglobulin domain;Membrane;Polymorphism;Reference proteome;Secreted;Signal;	;	;	UniRef50_P01599	UniRef90_A0A0B4J1Z2	UniRef100_A0A0B4J1Z2	Homo sapiens	Homo	Hominidae	Primates	Mammalia	Chordata	Metazoa	Eukaryota	Unknown SUBSPECIES	HG1753720;	0	0	0	3.12e-05	0	0	0	0	0	3.669e-05	0	0	0	2.877e-05	6.172e-05	0	4.816e-05	0	0	0	0	0	0.00012628	0
Meta-Protein 23435	BLAST_PECT_DICD3 HTH-type transcriptional regulator PecT OS=Dickeya dadantii (strain 3937) GN=pecT PE=4 SV=1_P52662	Activator;Aromatic hydrocarbons catabolism;DNA-binding;Transcription;Transcription regulation;	;	;	UniRef50_O33945	UniRef90_O33945	UniRef100_O33945	Acinetobacter lwoffii	Acinetobacter	Moraxellaceae	Pseudomonadales	Gammaproteobacteria	Proteobacteria	Unknown KINGDOM	Bacteria	Unknown SUBSPECIES	HG3741804;	0	0	0	0	2.969e-05	7.137e-05	0	2.917e-05	0	0	0	0	0	0	0	3.329e-05	0	0	0	0	0	2.789e-05	0	0
Meta-Protein 54354	BLAST_RIDA_SALTY 2-iminobutanoate/2-iminopropanoate deaminase OS=Salmonella typhimurium (strain LT2 / SGSC1412 / ATCC 700720) GN=ridA PE=1 SV=1_Q7CP78	Amino-acid biosynthesis;Branched-chain amino acid biosynthesis;Complete proteome;Cytoplasm;Detoxification;Hydrolase;Isoleucine biosynthesis;Reference proteome;	3.5.99.10;	K09022;	UniRef50_Q7CP78	UniRef90_Q7CP78	UniRef100_Q7CP78	Salmonella enterica subsp. enterica serovar Typhimurium str. LT2	Salmonella	Enterobacteriaceae	Enterobacteriales	Gammaproteobacteria	Proteobacteria	Unknown KINGDOM	Bacteria	Salmonella enterica subsp. enterica	HG1480279;	8.969e-05	0	0.00011225	0	0	0	0	0	0	0	0	0	3.201e-05	0	3.086e-05	0	0	0	0	0	0	0	0	0
Meta-Protein 1426	Metagenome Unknown							Unknown SPECIES	Unknown GENUS	Unknown FAMILY	Unknown ORDER	Unknown CLASS	Unknown PHYLUM	Unknown KINGDOM	Unknown SUPERKINGDOM	Unknown SUBSPECIES	HG2902891;HG1338330;	0	6.913e-05	0	0	0	0	0	0	0	0	0	0	0	5.753e-05	0	0	0	0	5.581e-05	0	0	2.789e-05	0	2.987e-05
Meta-Protein 35070	BLAST_Y1023_METJA Uncharacterized ABC transporter ATP-binding protein MJ1023 OS=Methanocaldococcus jannaschii (strain ATCC 43067 / DSM 2661 / JAL-1 / JCM 10045 / NBRC 100440) GN=MJ1023 PE=3 SV=1_Q58429	ATP-binding;Complete proteome;Hydrolase;Nucleotide-binding;Reference proteome;Transport;	3.6.3.-;	K01990;	UniRef50_P94374	UniRef90_P94374	UniRef100_P94374	Bacillus subtilis subsp. subtilis str. 168	Bacillus	Bacillaceae	Bacillales	Bacilli	Firmicutes	Unknown KINGDOM	Bacteria	Bacillus subtilis subsp. subtilis	HG4267335;	2.99e-05	0	2.806e-05	0	2.969e-05	0	0	0	0	3.669e-05	0	0	6.401e-05	0	0	3.329e-05	0	0	0	0	0	2.789e-05	0	0
Meta-Protein 35071	BLAST_YKUE_BACSU Uncharacterized metallophosphoesterase YkuE OS=Bacillus subtilis (strain 168) GN=ykuE PE=3 SV=2_O34870	Complete proteome;Hydrolase;Metal-binding;Reference proteome;Signal;	;	K07098;	UniRef50_O34870	UniRef90_O34870	UniRef100_O34870	Bacillus subtilis subsp. subtilis str. 168	Bacillus	Bacillaceae	Bacillales	Bacilli	Firmicutes	Unknown KINGDOM	Bacteria	Bacillus subtilis subsp. subtilis	HG3663498;	0	0	0	3.12e-05	0	0	0	0	2.978e-05	0	0	0	6.401e-05	0	3.086e-05	0	0	0	0	0	0	0	3.157e-05	0
Meta-Protein 60248	BLAST_RLMH_PORG3 Ribosomal RNA large subunit methyltransferase H OS=Porphyromonas gingivalis (strain ATCC 33277 / DSM 20709 / CIP 103683 / JCM 12257 / NCTC 11834 / 2561) GN=rlmH PE=3 SV=1_B2RH13	Complete proteome;Cytoplasm;Methyltransferase;Reference proteome;S-adenosyl-L-methionine;Transferase;rRNA processing;	2.1.1.177;	K00783;	UniRef50_A0M0D0	UniRef90_A0M0D0	UniRef100_A0M0D0	Gramella forsetii	Gramella	Flavobacteriaceae	Flavobacteriales	Flavobacteriia	Bacteroidetes	Unknown KINGDOM	Bacteria	Gramella forsetii KT0803	HG1580595;	0	0	0	0	0	0	0	0	0	0	0	0	0	0	0	0	0	0	0	0	0	0	0	0
Meta-Protein 60247	BLAST_FIM1C_BACO1 Putative fimbrium tip subunit Fim1C OS=Bacteroides ovatus (strain ATCC 8483 / DSM 1896 / JCM 5824 / NCTC 11153) GN=BACOVA_04982 PE=1 SV=1_A7M4E1	3D-structure;Cell outer membrane;Complete proteome;Fimbrium;Lipoprotein;Membrane;Palmitate;Signal;	;	;	UniRef50_A7M4E1	UniRef90_A7M4E1	UniRef100_A7M4E1	Bacteroides ovatus	Bacteroides	Bacteroidaceae	Bacteroidales	Bacteroidia	Bacteroidetes	Unknown KINGDOM	Bacteria	Bacteroides ovatus ATCC 8483	HG5035568;	0	0	0	0	0	0	0	0	0	0	0	0	0	0	0	0	0	0	0	0	0	0	0	0
Meta-Protein 19246	AIM14_DEBHA Probable metalloreductase AIM14 OS=Debaryomyces hansenii (strain ATCC 36239 / CBS 767 / JCM 1990 / NBRC 0083 / IGC 2968) GN=AIM14 PE=3 SV=2	Complete proteome;Electron transport;FAD;Flavoprotein;Ion transport;Membrane;NADP;Oxidoreductase;Reference proteome;Transmembrane;Transmembrane helix;Transport;	1.16.1.-;	;	UniRef50_Q6BM09	UniRef90_Q6BM09	UniRef100_Q6BM09	Debaryomyces hansenii CBS767	Debaryomyces	Debaryomycetaceae	Saccharomycetales	Saccharomycetes	Ascomycota	Fungi	Eukaryota	Debaryomyces hansenii var. hansenii	Q6BM09;	2.99e-05	0	0	0	0	0	0	0	0	0	2.791e-05	0	3.201e-05	0	3.086e-05	0	0	0	0	0	0	0	0	0
Meta-Protein 19245	BLAST_DHKG_DICDI Hybrid signal transduction histidine kinase G OS=Dictyostelium discoideum GN=dhkG PE=3 SV=1_Q54Q69	ATP-binding;Cell membrane;Complete proteome;Herbicide resistance;Kinase;Membrane;Nucleotide-binding;Phosphoprotein;Reference proteome;Transferase;Transmembrane;Transmembrane helix;Two-component regulatory system;	2.7.13.3;	K07769;	UniRef50_P20169	UniRef90_P20169	UniRef100_P20169	Synechocystis sp. PCC 6803	Synechocystis	Unknown FAMILY	Chroococcales	Unknown CLASS	Cyanobacteria	Unknown KINGDOM	Bacteria	Synechocystis sp. PCC 6803 substr. Kazusa	HG5261113;	2.99e-05	0	0	0	0	0	0	0	0	0	2.791e-05	0	3.201e-05	0	3.086e-05	0	0	0	0	0	0	0	0	0
Meta-Protein 13852	BLAST_PILC_PSEAE Type 4 fimbrial assembly protein PilC OS=Pseudomonas aeruginosa (strain ATCC 15692 / DSM 22644 / CIP 104116 / JCM 14847 / LMG 12228 / 1C / PRS 101 / PAO1) GN=pilC PE=3 SV=2_P22609	Cell inner membrane;Cell membrane;Complete proteome;Fimbrium biogenesis;Membrane;Protein transport;Reference proteome;Transmembrane;Transmembrane helix;Transport;	;	;	UniRef50_P22609	UniRef90_P22609	UniRef100_P22609	Pseudomonas aeruginosa	Pseudomonas	Pseudomonadaceae	Pseudomonadales	Gammaproteobacteria	Proteobacteria	Unknown KINGDOM	Bacteria	Pseudomonas aeruginosa PAO1	HG4781000;	0	2.304e-05	2.806e-05	3.12e-05	2.969e-05	0	2.828e-05	0	0	0.00014677	0	0	0	2.877e-05	0	0	0	0	0	0	0	0	0	0
Meta-Protein 50537	Metagenome Unknown							Unknown SPECIES	Unknown GENUS	Unknown FAMILY	Unknown ORDER	Unknown CLASS	Unknown PHYLUM	Unknown KINGDOM	Unknown SUPERKINGDOM	Unknown SUBSPECIES	HG1482759;	0	2.304e-05	0	3.12e-05	0	0	0	0	0	0	2.791e-05	0	0	2.877e-05	0	3.329e-05	0	3.254e-05	2.79e-05	0	0	0	0	0
Meta-Protein 3120	BLAST_EFG_LACRJ Elongation factor G OS=Lactobacillus reuteri (strain JCM 1112) GN=fusA PE=3 SV=1_B2G8Y0	3D-structure;Acetylation;Complete proteome;Cytoplasm;Direct protein sequencing;Elongation factor;GTP-binding;Isopeptide bond;Nucleotide-binding;Phosphoprotein;Plasmid;Protein biosynthesis;Reference proteome;Ubl conjugation;	;	;K02355;	UniRef50_P80868	UniRef90_B1VAM2	UniRef100_B1VAM2	Unknown SPECIES	Unknown GENUS	Unknown FAMILY	Unknown ORDER	Unknown CLASS	Unknown PHYLUM	Unknown KINGDOM	Bacteria	Unknown SUBSPECIES	HG5370650;B1VAM2;	0	0	0	0	0	0	0	0	0	0	0	0	0	0	0	0	9.631e-05	0	0	0	0	0	0	0
Meta-Protein 55497	BLAST_CYSQ_SALTY 3(2),5-bisphosphate nucleotidase CysQ OS=Salmonella typhimurium (strain LT2 / SGSC1412 / ATCC 700720) GN=cysQ PE=2 SV=2_P26264	Complete proteome;Hydrolase;Magnesium;Metal-binding;Reference proteome;	3.1.3.25;	K01092;	UniRef50_Q45499	UniRef90_Q45499	UniRef100_Q45499	Bacillus subtilis subsp. subtilis str. 168	Bacillus	Bacillaceae	Bacillales	Bacilli	Firmicutes	Unknown KINGDOM	Bacteria	Bacillus subtilis subsp. subtilis	HG3735156;	0	0	0	0	8.906e-05	0	0	0	0.00014892	0	0	0	0	0	0	0	0	0	0	0	0	0	0	0
Meta-Protein 65408	Metagenome Unknown							Unknown SPECIES	Unknown GENUS	Unknown FAMILY	Unknown ORDER	Unknown CLASS	Unknown PHYLUM	Unknown KINGDOM	Unknown SUPERKINGDOM	Unknown SUBSPECIES	HG4072198;	0	0	0	0	0	0	0	0	2.978e-05	0	2.791e-05	0	3.201e-05	2.877e-05	0	0	4.816e-05	0	0	0	0	0	0	0
Meta-Protein 10257	Metagenome Unknown							Unknown SPECIES	Unknown GENUS	Unknown FAMILY	Unknown ORDER	Unknown CLASS	Unknown PHYLUM	Unknown KINGDOM	Unknown SUPERKINGDOM	Unknown SUBSPECIES	HG2412310;	2.99e-05	0	0	0	2.969e-05	0	0	0	0	3.669e-05	0	0	0	0	0	3.329e-05	0	0	0	0	0	0	3.157e-05	2.987e-05
Meta-Protein 25216	BLAST_ACKA_THETC Acetate kinase OS=Thermoanaerobacterium thermosaccharolyticum (strain ATCC 7956 / DSM 571 / NCIB 9385 / NCA 3814) GN=ackA PE=3 SV=2_Q59331	ATP-binding;Complete proteome;Cytoplasm;Kinase;Magnesium;Metal-binding;Nucleotide-binding;Transferase;	2.7.2.1;	K00925;	UniRef50_B1KWP9	UniRef90_B1KWP9	UniRef100_A7GG48	Clostridium botulinum F str. Langeland	Clostridium	Clostridiaceae	Clostridiales	Clostridia	Firmicutes	Unknown KINGDOM	Bacteria	Clostridium botulinum F	HG4623953;	0	0.00018436	0	3.12e-05	0	0	0	0	2.978e-05	0	0	0	0	0	0	0	0	0	0	0	0	5.579e-05	0	0
Meta-Protein 60176	Metagenome Unknown							Unknown SPECIES	Unknown GENUS	Unknown FAMILY	Unknown ORDER	Unknown CLASS	Unknown PHYLUM	Unknown KINGDOM	Unknown SUPERKINGDOM	Unknown SUBSPECIES	HG3144867;	0	0	0	0	0	0	0	0	0	0	0.00013955	0	0	0	0	0	0	0	0	0	0	0	0	0
Meta-Protein 13065	BLAST_RL19_BACWK 50S ribosomal protein L19 OS=Bacillus weihenstephanensis (strain KBAB4) GN=rplS PE=3 SV=1_A9VT78	Complete proteome;Reference proteome;Ribonucleoprotein;Ribosomal protein;	;	K02884;	UniRef50_P66084	UniRef90_O31742	UniRef100_A7GRH0	Bacillus cytotoxicus	Bacillus	Bacillaceae	Bacillales	Bacilli	Firmicutes	Unknown KINGDOM	Bacteria	Bacillus cytotoxicus NVH 391-98	HG1336440;	0	0	0	0	0	0	0	0	2.978e-05	3.669e-05	0	5.646e-05	0	0	0	6.658e-05	0	0	0	0	0	0	0	0
Meta-Protein 24389	BLAST_HELD_BACSU DNA helicase IV OS=Bacillus subtilis (strain 168) GN=helD PE=1 SV=1_O32215	ATP-binding;Coiled coil;Complete proteome;Cytoplasm;DNA-binding;Helicase;Hydrolase;Nucleotide-binding;Reference proteome;	3.6.4.12;	K03657;	UniRef50_O32215	UniRef90_O32215	UniRef100_O32215	Bacillus subtilis subsp. subtilis str. 168	Bacillus	Bacillaceae	Bacillales	Bacilli	Firmicutes	Unknown KINGDOM	Bacteria	Bacillus subtilis subsp. subtilis	HG5345751;	2.99e-05	0	0	0	2.969e-05	0	0	2.917e-05	0	0	0	2.823e-05	0	2.877e-05	0	0	0	0	0	0	0	0	0	2.987e-05
Meta-Protein 22712	Metagenome Unknown							Unknown SPECIES	Unknown GENUS	Unknown FAMILY	Unknown ORDER	Unknown CLASS	Unknown PHYLUM	Unknown KINGDOM	Unknown SUPERKINGDOM	Unknown SUBSPECIES	HG5588701;	0	2.304e-05	0	0	0	0	0	0	0	0	0	0	6.401e-05	5.753e-05	3.086e-05	3.329e-05	0	0	0	0	0	2.789e-05	3.157e-05	0
Meta-Protein 32461	PNP_HELMI Polyribonucleotide nucleotidyltransferase OS=Heliobacterium modesticaldum (strain ATCC 51547 / Ice1) GN=pnp PE=3 SV=1	Complete proteome;Cytoplasm;Magnesium;Metal-binding;Nucleotidyltransferase;Reference proteome;RNA-binding;Transferase;	2.7.7.8;	K00962;	UniRef50_Q2IQ01	UniRef90_B0THS2	UniRef100_B0THS2	Heliobacterium modesticaldum	Heliobacterium	Heliobacteriaceae	Clostridiales	Clostridia	Firmicutes	Unknown KINGDOM	Bacteria	Heliobacterium modesticaldum Ice1	B0THS2;	0	0	0	0	0	0	0	2.917e-05	0	3.669e-05	0	0	0	2.877e-05	3.086e-05	6.658e-05	0	3.254e-05	0	0	0	0	3.157e-05	0
Meta-Protein 9603	Metagenome Unknown							Unknown SPECIES	Unknown GENUS	Unknown FAMILY	Unknown ORDER	Unknown CLASS	Unknown PHYLUM	Unknown KINGDOM	Unknown SUPERKINGDOM	Unknown SUBSPECIES	HG5064851;	0	0	0	3.12e-05	2.969e-05	0	0	0	0	0	0	0	0	0	0	3.329e-05	0	3.254e-05	0	0	0	2.789e-05	3.157e-05	2.987e-05
Meta-Protein 9605	Metagenome Unknown							Unknown SPECIES	Unknown GENUS	Unknown FAMILY	Unknown ORDER	Unknown CLASS	Unknown PHYLUM	Unknown KINGDOM	Unknown SUPERKINGDOM	Unknown SUBSPECIES	HG2061716;	0	0	0	3.12e-05	2.969e-05	0	0	0	0	0	0	0	0	0	0	3.329e-05	0	3.254e-05	0	0	0	2.789e-05	3.157e-05	2.987e-05
Meta-Protein 8140	Metagenome Unknown							Unknown SPECIES	Unknown GENUS	Unknown FAMILY	Unknown ORDER	Unknown CLASS	Unknown PHYLUM	Unknown KINGDOM	Unknown SUPERKINGDOM	Unknown SUBSPECIES	HG1837023;	0	0	2.806e-05	0	0	0	0	0	0	0	5.582e-05	2.823e-05	0	0	0	0	0	0	5.581e-05	0	0	0	0	0
Meta-Protein 9642	BLAST_RS17_LACP7 30S ribosomal protein S17 OS=Lachnoclostridium phytofermentans (strain ATCC 700394 / DSM 18823 / ISDg) GN=rpsQ PE=3 SV=1_A9KJI5	Complete proteome;RNA-binding;Reference proteome;Ribonucleoprotein;Ribosomal protein;rRNA-binding;	;	K02961;	UniRef50_P23404	UniRef90_C4ZBS8	UniRef100_C4ZBS8	Eubacterium rectale	Eubacterium	Eubacteriaceae	Clostridiales	Clostridia	Firmicutes	Unknown KINGDOM	Bacteria	Eubacterium rectale ATCC 33656	HG0940059;	2.99e-05	2.304e-05	0	3.12e-05	0	0	0	2.917e-05	0	3.669e-05	0	0	3.201e-05	0	6.172e-05	0	4.816e-05	0	0	0	0	0	0	0
Meta-Protein 24236	BLAST_RL5_BIFAA 50S ribosomal protein L5 OS=Bifidobacterium adolescentis (strain ATCC 15703 / DSM 20083 / NCTC 11814 / E194a) GN=rplE PE=3 SV=1_A1A081	Complete proteome;RNA-binding;Reference proteome;Ribonucleoprotein;Ribosomal protein;rRNA-binding;tRNA-binding;	;	K02931;	UniRef50_Q6N4U5	UniRef90_A1A081	UniRef100_A1A081	Bifidobacterium adolescentis	Bifidobacterium	Bifidobacteriaceae	Bifidobacteriales	Actinobacteria	Actinobacteria	Unknown KINGDOM	Bacteria	Bifidobacterium adolescentis ATCC 15703	HG2559143;	0	0	0	0	0	0	0	0	0	0	0	0	0	0	3.086e-05	0	0.00019262	0	0	0	0	0	0	0
Meta-Protein 3023	BLAST_ACKA_AGARV Acetate kinase OS=Agathobacter rectalis (strain ATCC 33656 / DSM 3377 / JCM 17463 / KCTC 5835 / VPI 0990) GN=ackA PE=3 SV=1_C4Z917	ATP-binding;Complete proteome;Cytoplasm;Kinase;Magnesium;Metal-binding;Nucleotide-binding;Reference proteome;Transferase;	2.7.2.1;	K00925;	EMPTY	UniRef90_B1KWP9	UniRef100_C1FSN0	Unknown SPECIES	Unknown GENUS	Unknown FAMILY	Unknown ORDER	Unknown CLASS	Unknown PHYLUM	Unknown KINGDOM	Bacteria	Unknown SUBSPECIES	HG4763371;HG4737810;HG4665826;HG4655387;	0	4.609e-05	0	3.12e-05	0	0	5.656e-05	0	2.978e-05	0	0	0	0	2.877e-05	0	0	0	0	0	0	0	0	0	0
Meta-Protein 36653	BLAST_TLR6_HUMAN Toll-like receptor 6 OS=Homo sapiens GN=TLR6 PE=1 SV=2_Q9Y2C9	3D-structure;Alternative splicing;Complete proteome;Cytoplasm;Plant defense;Receptor;Reference proteome;	;	;	UniRef50_Q9SSN3	UniRef90_Q9SSN3	UniRef100_Q9SSN3	Arabidopsis thaliana	Arabidopsis	Brassicaceae	Brassicales	Unknown CLASS	Streptophyta	Viridiplantae	Eukaryota	Unknown SUBSPECIES	HG3830529;	5.979e-05	0	2.806e-05	0	0	0	0	0	0	0	5.582e-05	0	0	0	0	0	0	3.254e-05	0	0	0	0	0	0
Meta-Protein 33334	BLAST_AMYD_THETU Probable starch degradation products transport system permease protein AmyD OS=Thermoanaerobacterium thermosulfurigenes GN=amyD PE=3 SV=1_P37730	Cell membrane;Membrane;Transmembrane;Transmembrane helix;Transport;	;	;	UniRef50_P37730	UniRef90_P37730	UniRef100_P37730	Thermoanaerobacterium thermosulfurigenes	Thermoanaerobacterium	Thermoanaerobacterales Family III. Incertae Sedis	Thermoanaerobacterales	Clostridia	Firmicutes	Unknown KINGDOM	Bacteria	Unknown SUBSPECIES	HG4014382;	2.99e-05	0	0	3.12e-05	0	3.568e-05	0	0	0	3.669e-05	0	0	3.201e-05	0	0	3.329e-05	0	0	0	0	0	2.789e-05	0	2.987e-05
Meta-Protein 20929	BLAST_Y536_MOOTA UPF0758 protein Moth_0536 OS=Moorella thermoacetica (strain ATCC 39073 / JCM 9320) GN=Moth_0536 PE=3 SV=1_Q2RL23	Complete proteome;Hydrolase;Metal-binding;Metalloprotease;Protease;Reference proteome;Zinc;	;	K03630;	UniRef50_Q1AVT6	UniRef90_Q67SI7	UniRef100_Q67SI7	Symbiobacterium thermophilum	Symbiobacterium	Clostridiales Family XVIII. Incertae Sedis	Clostridiales	Clostridia	Firmicutes	Unknown KINGDOM	Bacteria	Symbiobacterium thermophilum IAM 14863	HG1775382;	0	0	0	0	0	0	2.828e-05	0	0	0	0	0	3.201e-05	0	0	0	0	0	0	0	0	0	0	0
Meta-Protein 18129	Metagenome Unknown							Unknown SPECIES	Unknown GENUS	Unknown FAMILY	Unknown ORDER	Unknown CLASS	Unknown PHYLUM	Unknown KINGDOM	Unknown SUPERKINGDOM	Unknown SUBSPECIES	HG3071080;	0	0	0	0	0	0	0	0	0	0	0	0	0	0	0	0	0	0	0	0	0	0	0	0
Meta-Protein 42	Metagenome Unknown	Alternative initiation;Antimicrobial;Bacteriolytic enzyme;Capsid inner membrane protein;Complete proteome;Degradation of host cell envelope components during virus entry;Degradation of host peptidoglycans during virus entry;Direct protein sequencing;Lyase;Membrane;Reference proteome;Transmembrane;Transmembrane helix;Viral genome ejection through host cell envelope;Viral penetration into host cytoplasm;Virion;Virus entry into host cell;	4.2.2.n1;	;	UniRef50_P27380	UniRef90_P27380	UniRef100_P27380	Enterobacteria phage PRD1	Tectivirus	Tectiviridae	Unknown ORDER	Unknown CLASS	Unknown PHYLUM	Unknown KINGDOM	Viruses	Unknown SUBSPECIES	HG1251275;HG3622412;	0	0	0	0	0	0	0	0	0	0	2.791e-05	0	0	0	0	0	0	0	0	0	0	0	0	5.974e-05
Meta-Protein 56576	Metagenome Unknown							Unknown SPECIES	Unknown GENUS	Unknown FAMILY	Unknown ORDER	Unknown CLASS	Unknown PHYLUM	Unknown KINGDOM	Unknown SUPERKINGDOM	Unknown SUBSPECIES	HG5197667;	5.979e-05	0	0	0	0	0	0	0	0	3.669e-05	0	0	0	0	0	0	4.816e-05	0	0	0	0	2.789e-05	0	2.987e-05
Meta-Protein 36654	BLAST_Y2989_BACLD UPF0298 protein BLi01717/BL02989 OS=Bacillus licheniformis (strain ATCC 14580 / DSM 13 / JCM 2505 / NBRC 12200 / NCIMB 9375 / NRRL NRS-1264 / Gibson 46) GN=BLi01717 PE=3 SV=1_Q65K01	Complete proteome;Cytoplasm;Reference proteome;	;	;	UniRef50_O34658	UniRef90_C5D8K0	UniRef100_C5D8K0	Geobacillus sp. WCH70	Geobacillus	Bacillaceae	Bacillales	Bacilli	Firmicutes	Unknown KINGDOM	Bacteria	Unknown SUBSPECIES	HG1016743;	5.979e-05	0	0	0	0	0	0	0	0	0	5.582e-05	0	0	0	0	0	0	3.254e-05	2.79e-05	0	0	0	0	0
Meta-Protein 43044	BLAST_RL17_EUBE2 50S ribosomal protein L17 OS=Eubacterium eligens (strain ATCC 27750 / VPI C15-48) GN=rplQ PE=3 SV=1_C4Z2V8	Complete proteome;Reference proteome;Ribonucleoprotein;Ribosomal protein;	;	K02879;	UniRef50_C4Z2V8	UniRef90_C4Z2V8	UniRef100_C4Z2V8	Eubacterium eligens	Eubacterium	Eubacteriaceae	Clostridiales	Clostridia	Firmicutes	Unknown KINGDOM	Bacteria	Eubacterium eligens ATCC 27750	HG2437017;	0	2.304e-05	0	0	0	0	0	0	0	0	0	0	0	0	0	0	0	0	2.79e-05	0	9.084e-05	0	0	0
Meta-Protein 55499	BLAST_SBCC_VIBCH Nuclease SbcCD subunit C OS=Vibrio cholerae serotype O1 (strain ATCC 39315 / El Tor Inaba N16961) GN=sbcC PE=3 SV=1_Q9KM67	ATP-binding;Coiled coil;Complete proteome;DNA recombination;DNA replication;Endonuclease;Exonuclease;Hydrolase;Nuclease;Nucleotide-binding;Reference proteome;	;	K03546;	UniRef50_Q9KM67	UniRef90_Q9KM67	UniRef100_Q9KM67	Vibrio cholerae O1 biovar El Tor str. N16961	Vibrio	Vibrionaceae	Vibrionales	Gammaproteobacteria	Proteobacteria	Unknown KINGDOM	Bacteria	Vibrio cholerae O1	HG5498676;	0	0	0	0	8.906e-05	0	0	0	0.00011913	0	0	0	0	2.877e-05	0	0	0	0	0	0	0	0	0	0
Meta-Protein 42106	Metagenome Unknown							Unknown SPECIES	Unknown GENUS	Unknown FAMILY	Unknown ORDER	Unknown CLASS	Unknown PHYLUM	Unknown KINGDOM	Unknown SUPERKINGDOM	Unknown SUBSPECIES	HG5596790;	0	0	0	0	0	0	0	0	0	0	0	0	0	0	0	0	0	0	0	0	0	0	0	0
Meta-Protein 30730	LPSA2_CLAPU D-lysergyl-peptide-synthetase subunit 1 OS=Claviceps purpurea GN=lpsA2 PE=3 SV=2	Ligase;Phosphopantetheine;Phosphoprotein;Repeat;Transferase;	2.3.1.-;	;	UniRef50_Q2PBY4	UniRef90_Q2PBY4	UniRef100_Q2PBY4	Claviceps purpurea	Claviceps	Clavicipitaceae	Hypocreales	Sordariomycetes	Ascomycota	Fungi	Eukaryota	Unknown SUBSPECIES	Q2PBY4;	0	0	0	0	2.969e-05	3.568e-05	2.828e-05	8.752e-05	0	0	0	5.646e-05	3.201e-05	0	0	0	0	0	2.79e-05	0	0	0	0	0
Meta-Protein 3043	BLAST_RPOZ_LACP7 DNA-directed RNA polymerase subunit omega OS=Lachnoclostridium phytofermentans (strain ATCC 700394 / DSM 18823 / ISDg) GN=rpoZ PE=3 SV=1_A9KPG3	Complete proteome;DNA-directed RNA polymerase;Nucleotidyltransferase;Reference proteome;Transcription;Transferase;	2.7.7.6;	K03060;	UniRef50_A9KPG3	UniRef90_C4Z9X7	UniRef100_C4Z9X7	Unknown SPECIES	Unknown GENUS	Unknown FAMILY	Clostridiales	Clostridia	Firmicutes	Unknown KINGDOM	Bacteria	Unknown SUBSPECIES	HG1167933;HG1396938;HG1557234;	0	0	0	0	0	0	0	0	0	0	2.791e-05	0	0	2.877e-05	0	0	0	0	2.79e-05	0	0	0	0	0
Meta-Protein 2111	HSP7X_PIG Heat shock 70 kDa protein (Fragment) OS=Sus scrofa PE=2 SV=1	3D-structure;ATP-binding;Acetylation;Allergen;Alternative initiation;Alternative splicing;Cell inner membrane;Cell membrane;Cell wall;Chaperone;Chloroplast;Coiled coil;Complete proteome;Cytoplasm;Cytoskeleton;DNA replication;Developmental protein;Differentiation;Direct protein sequencing;Disease mutation;Dwarfism;Endoplasmic reticulum;Glycoprotein;Host cell receptor for virus entry;Host-virus interaction;Hydrolase;Isopeptide bond;Membrane;Methylation;Mitochondrion;Mitochondrion nucleoid;Nitration;Nucleotide-binding;Nucleus;Phosphoprotein;Plant defense;Plastid;Polymorphism;Protein biosynthesis;Receptor;Reference proteome;Repeat;Repressor;Secreted;Signal;Spermatogenesis;Spliceosome;Stress response;Transcription;Transcription regulation;Transit peptide;Ubl conjugation;Ubl conjugation pathway;mRNA processing;mRNA splicing;	;3.6.4.10;	;K03283;K04043;K09490;	UniRef50_P34934	UniRef90_P34934	UniRef100_P34934	Unknown SPECIES	Unknown GENUS	Unknown FAMILY	Unknown ORDER	Unknown CLASS	Unknown PHYLUM	Unknown KINGDOM	Unknown SUPERKINGDOM	Unknown SUBSPECIES	P34934;HG5312429;	0	0	0	0	0	0	0	0.00011669	0	0	0	0	0	0	0	0	0	0	0	0	0	0	0	0
Meta-Protein 19306	BLAST_BSAP_BACSU Aminopeptidase YwaD OS=Bacillus subtilis (strain 168) GN=ywaD PE=1 SV=2_P25152	Cell wall;Hydrolase;Peptidoglycan-anchor;Plasmid;Protease;Repeat;Secreted;Serine protease;Signal;Zymogen;	3.4.21.96;	;	UniRef50_P15292	UniRef90_P15292	UniRef100_P15293	Lactococcus lactis	Lactococcus	Streptococcaceae	Lactobacillales	Bacilli	Firmicutes	Unknown KINGDOM	Bacteria	Lactococcus lactis subsp. cremoris	HG5582739;	0	0	2.806e-05	0	0	0	0	0	5.957e-05	0	0	0	3.201e-05	0	0	0	9.631e-05	0	0	0	9.084e-05	0	0	0
Meta-Protein 50820	Metagenome Unknown							Unknown SPECIES	Unknown GENUS	Unknown FAMILY	Unknown ORDER	Unknown CLASS	Unknown PHYLUM	Unknown KINGDOM	Unknown SUPERKINGDOM	Unknown SUBSPECIES	HG5291783;	0	0	0	0.00015599	0	0	0	0	0	0	0	0	0	0	0	0.00013316	0	0	0	0	0	0	0	0
Meta-Protein 81524	BLAST_HELZ2_HUMAN Helicase with zinc finger domain 2 OS=Homo sapiens GN=HELZ2 PE=1 SV=6_Q9BYK8	Complete proteome;Cytoplasm;Exonuclease;Hydrolase;Nuclease;RNA-binding;Reference proteome;	3.1.13.1;	K12573;	UniRef50_O32231	UniRef90_O32231	UniRef100_O32231	Bacillus subtilis subsp. subtilis str. 168	Bacillus	Bacillaceae	Bacillales	Bacilli	Firmicutes	Unknown KINGDOM	Bacteria	Bacillus subtilis subsp. subtilis	HG5224633;	0	4.609e-05	2.806e-05	6.24e-05	0	0	0	0	0	0	2.791e-05	0	0	5.753e-05	0	0	0	0	0	0	0	0	0	0
Meta-Protein 74693	BLAST_G3P_CLOPA Glyceraldehyde-3-phosphate dehydrogenase OS=Clostridium pasteurianum GN=gap PE=1 SV=1_Q59309	Cytoplasm;Direct protein sequencing;Glycolysis;NAD;Nucleotide-binding;Oxidoreductase;	1.2.1.12;	;	UniRef50_P0C0G6	UniRef90_O52631	UniRef100_Q59309	Clostridium pasteurianum	Clostridium	Clostridiaceae	Clostridiales	Clostridia	Firmicutes	Unknown KINGDOM	Bacteria	Unknown SUBSPECIES	HG4225854;	2.99e-05	0	2.806e-05	0	0	0	0	0	0	3.669e-05	0	0	6.401e-05	0	0.00012345	0	0	0	0	0	0	0	0	0
Meta-Protein 49915	BLAST_SUSC_BACTN TonB-dependent receptor SusC OS=Bacteroides thetaiotaomicron (strain ATCC 29148 / DSM 2079 / NCTC 10582 / E50 / VPI-5482) GN=susC PE=1 SV=1_Q8A1G1	Carbohydrate metabolism;Cell outer membrane;Complete proteome;Membrane;Receptor;Reference proteome;Signal;TonB box;Transmembrane;Transmembrane beta strand;Transport;	;	K21573;	UniRef50_Q8A1G1	UniRef90_Q8A1G1	UniRef100_Q8A1G1	Bacteroides thetaiotaomicron	Bacteroides	Bacteroidaceae	Bacteroidales	Bacteroidia	Bacteroidetes	Unknown KINGDOM	Bacteria	Bacteroides thetaiotaomicron VPI-5482	HG5542063;	0	0	0	0	0	0	0	0	2.978e-05	0	0	2.823e-05	0	0	0	0	0	0	5.581e-05	0	0	2.789e-05	0	2.987e-05
Meta-Protein 25539	BLAST_UVRD1_MYCBO ATP-dependent DNA helicase UvrD1 OS=Mycobacterium bovis (strain ATCC BAA-935 / AF2122/97) GN=uvrD1 PE=3 SV=1_P0A5A4	ATP-binding;Complete proteome;DNA damage;DNA repair;DNA-binding;Exonuclease;Helicase;Hydrolase;Nuclease;Nucleotide-binding;Reference proteome;	3.1.-.-;3.6.4.12;	K16898;	UniRef50_Q0AXU8	UniRef90_Q0AXU8	UniRef100_Q0AXU8	Syntrophomonas wolfei subsp. wolfei str. Goettingen	Syntrophomonas	Syntrophomonadaceae	Clostridiales	Clostridia	Firmicutes	Unknown KINGDOM	Bacteria	Syntrophomonas wolfei subsp. wolfei	HG5563928;	2.99e-05	0	0	3.12e-05	0	0	0	2.917e-05	0	0	0	0	0	0	6.172e-05	3.329e-05	0	0	0	0	0	0	0	2.987e-05
Meta-Protein 84451	BLAST_Y210_BRUME Putative peptide-binding periplasmic protein BMEII0210 OS=Brucella melitensis biotype 1 (strain 16M / ATCC 23456 / NCTC 10094) GN=BMEII0210 PE=3 SV=2_Q8YDG6	Cell membrane;Competence;Complete proteome;Lipoprotein;Membrane;Palmitate;Peptide transport;Phosphoprotein;Protein transport;Reference proteome;Signal;Sporulation;Transport;	;	K15580;	UniRef50_P24141	UniRef90_P24141	UniRef100_P24141	Bacillus subtilis subsp. subtilis str. 168	Bacillus	Bacillaceae	Bacillales	Bacilli	Firmicutes	Unknown KINGDOM	Bacteria	Bacillus subtilis subsp. subtilis	HG5197339;	0	0.00046089	0	0	0	0	0	0	0	0	0	0	0	0	0	0	0	0	0	0	0	0	0	0
Meta-Protein 39709	BLAST_TRAG_AGRFC Conjugal transfer protein TraG OS=Agrobacterium fabrum (strain C58 / ATCC 33970) GN=traG PE=3 SV=1_Q44346	Cell inner membrane;Cell membrane;Conjugation;DNA-binding;Direct protein sequencing;Membrane;Plasmid;Transmembrane;Transmembrane helix;	;	;	UniRef50_Q00185	UniRef90_Q00185	UniRef100_Q00185	Escherichia coli	Escherichia	Enterobacteriaceae	Enterobacteriales	Gammaproteobacteria	Proteobacteria	Unknown KINGDOM	Bacteria	Unknown SUBSPECIES	HG5217268;	0	2.304e-05	5.613e-05	0	0	0	0	0	0	0	0	0	0	0	6.172e-05	3.329e-05	0	0	0	0	0	0	0	0
Meta-Protein 31527	BLAST_UXAC_THEMA Uronate isomerase OS=Thermotoga maritima (strain ATCC 43589 / MSB8 / DSM 3109 / JCM 10099) GN=uxaC PE=1 SV=1_Q9WXR9	3D-structure;Complete proteome;Isomerase;Reference proteome;	5.3.1.12;	K01812;	UniRef50_Q9WXR9	UniRef90_Q9WXR9	UniRef100_Q9WXR9	Thermotoga maritima	Thermotoga	Thermotogaceae	Thermotogales	Thermotogae	Thermotogae	Unknown KINGDOM	Bacteria	Thermotoga maritima MSB8	HG4898881;	0	2.304e-05	0	0	5.937e-05	3.568e-05	5.656e-05	5.835e-05	0	3.669e-05	0	0	0	0	0	0	0	0	0	0	0	0	0	0
Meta-Protein 25351	Metagenome Unknown							Unknown SPECIES	Unknown GENUS	Unknown FAMILY	Unknown ORDER	Unknown CLASS	Unknown PHYLUM	Unknown KINGDOM	Unknown SUPERKINGDOM	Unknown SUBSPECIES	HG1203632;	0	0	0	0	0	0	2.828e-05	0	0	0	0	0	0	0	0	0	0	0	0	0	0	0	0	0
Meta-Protein 4584	IOLD_GEOKA 3D-(3,5/4)-trihydroxycyclohexane-1,2-dione hydrolase OS=Geobacillus kaustophilus (strain HTA426) GN=iolD PE=3 SV=1	Acyltransferase;Carbohydrate metabolism;Complete proteome;Cytoplasm;Glucose metabolism;Hydrolase;Magnesium;Metal-binding;NAD;Organic radical;Reference proteome;Thiamine pyrophosphate;Transferase;	2.3.1.54;3.7.1.22;	;K03336;	EMPTY	EMPTY	EMPTY	Unknown SPECIES	Unknown GENUS	Unknown FAMILY	Unknown ORDER	Unknown CLASS	Firmicutes	Unknown KINGDOM	Bacteria	Unknown SUBSPECIES	Q5KYR0;HG4623690;	0	9.218e-05	0	0	0	0	0	0	5.957e-05	0	0	0	0	8.63e-05	0	0	0	0	0	0	0	0	0	0
Meta-Protein 947	Metagenome Unknown	3D-structure;Carboxypeptidase;Cell membrane;Complete proteome;Direct protein sequencing;Hydrolase;Membrane;Metal-binding;Metalloprotease;Protease;Reference proteome;Transmembrane;Transmembrane helix;Zinc;	;3.4.17.-;	;K13048;	EMPTY	EMPTY	EMPTY	Unknown SPECIES	Unknown GENUS	Unknown FAMILY	Unknown ORDER	Unknown CLASS	Unknown PHYLUM	Unknown KINGDOM	Unknown SUPERKINGDOM	Unknown SUBSPECIES	HG5142168;HG5314376;HG4593629;	0	0	0	0	0	0	2.828e-05	0	0	0	2.791e-05	0	0	0	0	0	0	0	0	0	0	0	0	2.987e-05
Meta-Protein 4473	Metagenome Unknown	Acyltransferase;Complete proteome;Cytoplasm;Reference proteome;Transferase;	2.3.1.8;	K00625;	UniRef50_O52593	UniRef90_O52593	UniRef100_O52593	Clostridium thermocellum	Clostridium	Clostridiaceae	Clostridiales	Clostridia	Firmicutes	Unknown KINGDOM	Bacteria	Clostridium thermocellum ATCC 27405	HG2074088;HG4204021;	0	2.304e-05	2.806e-05	3.12e-05	0	0	0	0	0	0	0	0	0	0	0	3.329e-05	0	0	0	0	0	0	0	0
Meta-Protein 53045	Metagenome Unknown							Unknown SPECIES	Unknown GENUS	Unknown FAMILY	Unknown ORDER	Unknown CLASS	Unknown PHYLUM	Unknown KINGDOM	Unknown SUPERKINGDOM	Unknown SUBSPECIES	HG4299631;	0	0	0	0	0	0	0	0	0	0	0.00011164	0	0	0	0	0	0	0	0	0	0	0	3.157e-05	0
Meta-Protein 3423	BLAST_RS8_LACP7 30S ribosomal protein S8 OS=Lachnoclostridium phytofermentans (strain ATCC 700394 / DSM 18823 / ISDg) GN=rpsH PE=3 SV=1_A9KJI0	Complete proteome;RNA-binding;Reference proteome;Ribonucleoprotein;Ribosomal protein;rRNA-binding;	;	K02994;	UniRef50_P14826	UniRef90_A9KJI0	UniRef100_A9KJI0	Clostridium phytofermentans	Clostridium	Clostridiaceae	Clostridiales	Clostridia	Firmicutes	Unknown KINGDOM	Bacteria	Clostridium phytofermentans ISDg	HG1616858;HG1615946;	0	0	0	0	0	0	0	0	0	0	0	2.823e-05	0	0	0	0	0	0	0	0	0	0.00011157	0	2.987e-05
Meta-Protein 31147	BLAST_PCCA_HALMT Propionyl-CoA carboxylase, biotin carboxylase and biotin-carboxyl carrier subunit OS=Haloferax mediterranei (strain ATCC 33500 / DSM 1411 / JCM 8866 / NBRC 14739 / NCIMB 2177 / R-4) GN=pccA PE=1 SV=1_I3R7G3	3D-structure;Biotin;Complete proteome;Direct protein sequencing;Fatty acid biosynthesis;Fatty acid metabolism;Lipid biosynthesis;Lipid metabolism;Reference proteome;	;	K02160;	UniRef50_P0ABE0	UniRef90_P0ABE0	UniRef100_P0ABE0	Unknown SPECIES	Unknown GENUS	Enterobacteriaceae	Enterobacteriales	Gammaproteobacteria	Proteobacteria	Unknown KINGDOM	Bacteria	Unknown SUBSPECIES	HG2193280;	2.99e-05	2.304e-05	0	0	0	0	0	2.917e-05	0	0	2.791e-05	2.823e-05	6.401e-05	0	3.086e-05	0	0	0	0	0	0	0	0	0
Meta-Protein 62437	BLAST_QUED_RICFE 6-carboxy-5,6,7,8-tetrahydropterin synthase OS=Rickettsia felis (strain ATCC VR-1525 / URRWXCal2) GN=queD PE=3 SV=1_Q4UKI6	Complete proteome;Lyase;Metal-binding;Queuosine biosynthesis;Zinc;	4.1.2.50;	K01737;	UniRef50_Q92J44	UniRef90_Q92J44	UniRef100_Q4UKI6	Rickettsia felis	Rickettsia	Rickettsiaceae	Rickettsiales	Alphaproteobacteria	Proteobacteria	Unknown KINGDOM	Bacteria	Rickettsia felis URRWXCal2	HG2536624;	0	0	0	0	0	0	0	0	0	0	0	0	0	0	0	0	0	0	0	0	0	0	0	0
Meta-Protein 55450	Metagenome Unknown							Unknown SPECIES	Unknown GENUS	Unknown FAMILY	Unknown ORDER	Unknown CLASS	Unknown PHYLUM	Unknown KINGDOM	Unknown SUPERKINGDOM	Unknown SUBSPECIES	HG4429137;	0	2.304e-05	0	0	0	3.568e-05	2.828e-05	0	0	0	0	0	0	0	3.086e-05	0	0	0	0	0	0	2.789e-05	3.157e-05	0
Meta-Protein 68723	BLAST_FLA_BACHD Flagellin OS=Bacillus halodurans (strain ATCC BAA-125 / DSM 18197 / FERM 7344 / JCM 9153 / C-125) GN=hag PE=1 SV=1_Q05203	Bacterial flagellum;Coiled coil;Complete proteome;Reference proteome;Secreted;	;	K02406;	UniRef50_Q56572	UniRef90_A5F671	UniRef100_A5F671	Vibrio cholerae	Vibrio	Vibrionaceae	Vibrionales	Gammaproteobacteria	Proteobacteria	Unknown KINGDOM	Bacteria	Unknown SUBSPECIES	HG4989732;	0	0	0	0	0	0	0	0	0	0	0	0	0	2.877e-05	0	6.658e-05	0	0	0.00019533	0	0	0	0	0
Meta-Protein 10574	GPDA_TAKRU Glycerol-3-phosphate dehydrogenase [NAD(+)], cytoplasmic OS=Takifugu rubripes GN=gpd1 PE=3 SV=1	Complete proteome;Cytoplasm;NAD;Oxidoreductase;Reference proteome;	1.1.1.8;	K00006;	UniRef50_O57656	UniRef90_O57656	UniRef100_O57656	Takifugu rubripes	Takifugu	Tetraodontidae	Tetraodontiformes	Actinopterygii	Chordata	Metazoa	Eukaryota	Unknown SUBSPECIES	O57656;	0	0	0	0	0	0	0	0	0	0	0	0	0	0	0	0	0	0	0	0	0	0	0	0
Meta-Protein 1435	BLAST_NIFJ_ANAVA Pyruvate-flavodoxin oxidoreductase (Fragment) OS=Anabaena variabilis GN=nifJ PE=3 SV=1_P0C181	3D-structure;4Fe-4S;Calcium;Complete proteome;Cytoplasm;Direct protein sequencing;Disulfide bond;Electron transport;FAD;FMN;Flavoprotein;Iron;Iron-sulfur;Magnesium;Metal-binding;Mitochondrion;NADP;Nitrogen fixation;Oxidoreductase;Plasmid;Pyruvate;Reference proteome;Repeat;Thiamine pyrophosphate;Transit peptide;Transport;	1.16.1.5;1.2.1.51;1.2.7.-;1.2.7.1;	;K03737;K21682;	EMPTY	EMPTY	EMPTY	Unknown SPECIES	Unknown GENUS	Unknown FAMILY	Unknown ORDER	Unknown CLASS	Unknown PHYLUM	Unknown KINGDOM	Unknown SUPERKINGDOM	Unknown SUBSPECIES	HG5548242;HG5567017;HG5565827;	0	0	5.613e-05	0	0	0	0	0	0	3.669e-05	0	0	0	0	0	0	0	0	0	0	0	0	0	0
Meta-Protein 54155	BLAST_CH10_LACP7 10 kDa chaperonin OS=Lachnoclostridium phytofermentans (strain ATCC 700394 / DSM 18823 / ISDg) GN=groS PE=3 SV=1_A9KSJ2	Chaperone;Complete proteome;Cytoplasm;Reference proteome;	;	K04078;	UniRef50_Q9WYX5	UniRef90_A9KSJ2	UniRef100_A9KSJ2	Clostridium phytofermentans	Clostridium	Clostridiaceae	Clostridiales	Clostridia	Firmicutes	Unknown KINGDOM	Bacteria	Clostridium phytofermentans ISDg	HG0989422;	0	0	0.00019644	0	0	0	2.828e-05	0	0	0	0	0	3.201e-05	0	0.00012345	0	0	0	0	0	0	0	0	0
Meta-Protein 16920	BLAST_PAL_HAEIN Outer membrane protein P6 OS=Haemophilus influenzae (strain ATCC 51907 / DSM 11121 / KW20 / Rd) GN=pal PE=1 SV=1_P10324	3D-structure;Cell outer membrane;Complete proteome;Direct protein sequencing;Lipoprotein;Membrane;Palmitate;Reference proteome;Signal;	;	K03640;	UniRef50_P10324	UniRef90_P10324	UniRef100_P10324	Haemophilus influenzae	Haemophilus	Pasteurellaceae	Pasteurellales	Gammaproteobacteria	Proteobacteria	Unknown KINGDOM	Bacteria	Haemophilus influenzae Rd KW20	HG1965731;	0	0	0	0	0	0	0	0	0	0	0	5.646e-05	0	0	0	3.329e-05	0	0	0	0	0	0	0	0
Meta-Protein 27055	BLAST_DHE4_CORGL NADP-specific glutamate dehydrogenase OS=Corynebacterium glutamicum (strain ATCC 13032 / DSM 20300 / JCM 1318 / LMG 3730 / NCIMB 10025) GN=gdh PE=1 SV=2_P31026	3D-structure;Complete proteome;NAD;NADP;Oxidoreductase;Reference proteome;	1.4.1.3;1.4.1.4;	K00262;	EMPTY	EMPTY	EMPTY	Unknown SPECIES	Unknown GENUS	Unknown FAMILY	Unknown ORDER	Unknown CLASS	Unknown PHYLUM	Unknown KINGDOM	Bacteria	Unknown SUBSPECIES	HG4848764;	0	0	0	3.12e-05	0	0	0	0	0	0	0	0	0	0	0	3.329e-05	0	9.761e-05	0	0	0	0	0	0
Meta-Protein 46965	BLAST_Y886_HAEIN Uncharacterized protein HI_0886 OS=Haemophilus influenzae (strain ATCC 51907 / DSM 11121 / KW20 / Rd) GN=HI_0886 PE=3 SV=1_P44069	Cell membrane;Complete proteome;Membrane;Reference proteome;Transmembrane;Transmembrane helix;	;	K15977;	UniRef50_P44069	UniRef90_P44069	UniRef100_P44069	Haemophilus influenzae	Haemophilus	Pasteurellaceae	Pasteurellales	Gammaproteobacteria	Proteobacteria	Unknown KINGDOM	Bacteria	Haemophilus influenzae Rd KW20	HG1636610;	2.99e-05	0	0	0	0	0	0	0	0	0	2.791e-05	2.823e-05	0	2.877e-05	3.086e-05	0	0	0	0	0	0	2.789e-05	3.157e-05	0
Meta-Protein 8379	BLAST_LEU1_BACWK 2-isopropylmalate synthase OS=Bacillus weihenstephanensis (strain KBAB4) GN=leuA PE=3 SV=1_A9VLG7	3D-structure;Amino-acid biosynthesis;Branched-chain amino acid biosynthesis;Complete proteome;Leucine biosynthesis;Reference proteome;Transferase;	2.3.3.13;	;K01649;	EMPTY	EMPTY	EMPTY	Unknown SPECIES	Unknown GENUS	Unknown FAMILY	Unknown ORDER	Unknown CLASS	Firmicutes	Unknown KINGDOM	Bacteria	Unknown SUBSPECIES	HG5066867;	0	2.304e-05	0	0	0	0	0	0	0	0	2.791e-05	0	0	0	0	0	0	0	0	0	0	0	0	0
Meta-Protein 286	BLAST_GTF1_STRAG Glycosyltransferase Gtf1 OS=Streptococcus agalactiae GN=gtf1 PE=1 SV=1_Q3S2Y2	ATP-binding;Cell membrane;Complete proteome;Cytoplasm;Glycosyltransferase;Helicase;Hydrolase;Membrane;Nucleotide-binding;Reference proteome;Transferase;	2.4.1.-;3.6.4.12;	;K10843;	EMPTY	EMPTY	EMPTY	Unknown SPECIES	Unknown GENUS	Unknown FAMILY	Unknown ORDER	Unknown CLASS	Unknown PHYLUM	Unknown KINGDOM	Unknown SUPERKINGDOM	Unknown SUBSPECIES	HG5057947;HG3877372;	0	0	0	0	0	0	0	0	5.957e-05	0	0	0	0	2.877e-05	3.086e-05	0	4.816e-05	0	0	0	0	0	0	0
Meta-Protein 17797	BLAST_EFTU_GEOSE Elongation factor Tu OS=Geobacillus stearothermophilus GN=tuf PE=3 SV=2_O50306	3D-structure;Acetylation;Antibiotic resistance;Cell inner membrane;Cell membrane;Complete proteome;Cytoplasm;Direct protein sequencing;Elongation factor;GTP-binding;Membrane;Methylation;Mitochondrion;Nucleotide-binding;Phosphoprotein;Plasmid;Protein biosynthesis;RNA-binding;Reference proteome;	;	;K02358;	EMPTY	EMPTY	EMPTY	Unknown SPECIES	Unknown GENUS	Unknown FAMILY	Unknown ORDER	Unknown CLASS	Unknown PHYLUM	Unknown KINGDOM	Unknown SUPERKINGDOM	Unknown SUBSPECIES	HG4602252;	0	2.304e-05	0	0	0	0	5.656e-05	0	0	0	0	5.646e-05	0	2.877e-05	0	0	0	0	0	0	0	2.789e-05	0	2.987e-05
Meta-Protein 9932	CNKR_CAEEL Connector enhancer of kinase suppressor of ras OS=Caenorhabditis elegans GN=cnk-1 PE=2 SV=1	Complete proteome;Cytoplasm;Membrane;Reference proteome;	;	;	UniRef50_G5EEW9	UniRef90_G5EEW9	UniRef100_G5EEW9	Caenorhabditis elegans	Caenorhabditis	Rhabditidae	Rhabditida	Chromadorea	Nematoda	Metazoa	Eukaryota	Unknown SUBSPECIES	G5EEW9;	0	0	2.806e-05	0	0	0	0	0	0	0	5.582e-05	0	0	0	0	0	0	0	0	0	0	0	0	0
Meta-Protein 109664	BLAST_BMPA1_BORBP Basic membrane protein A1 OS=Borreliella bavariensis (strain ATCC BAA-2496 / DSM 23469 / PBi) GN=bmpA1 PE=3 SV=1_Q661N6	Cell membrane;Complete proteome;Lipoprotein;Membrane;Palmitate;Reference proteome;Signal;	;	K07335;	UniRef50_Q45010	UniRef90_Q45010	UniRef100_Q45010	Borrelia burgdorferi	Borrelia	Spirochaetaceae	Spirochaetales	Spirochaetia	Spirochaetes	Unknown KINGDOM	Bacteria	Borrelia burgdorferi B31	HG4241666;	0	0	0	0	0	0	0	0	0	0	0	2.823e-05	0	0	0	0	0	0	0	0	0	0	0	8.961e-05
Meta-Protein 11350	BLAST_ITIH3_HUMAN Inter-alpha-trypsin inhibitor heavy chain H3 OS=Homo sapiens GN=ITIH3 PE=1 SV=2_Q06033	Acute phase;Alternative splicing;Cleavage on pair of basic residues;Coiled coil;Complete proteome;Direct protein sequencing;Disulfide bond;Gamma-carboxyglutamic acid;Glycoprotein;Phosphoprotein;Polymorphism;Protease inhibitor;Proteoglycan;Reference proteome;Secreted;Serine protease inhibitor;Signal;	;	;K19014;K19015;	EMPTY	EMPTY	EMPTY	Unknown SPECIES	Unknown GENUS	Unknown FAMILY	Unknown ORDER	Mammalia	Chordata	Metazoa	Eukaryota	Unknown SUBSPECIES	HG5495637;	0	0	0	0	8.906e-05	0.00010705	0	8.752e-05	0	0	0	0	0	0	0	0	0	9.761e-05	0	0	0	0	0	0
Meta-Protein 34127	BLAST_Y175_TREPA Uncharacterized protein TP_0175 OS=Treponema pallidum (strain Nichols) GN=TP_0175 PE=4 SV=1_O83205	Complete proteome;Reference proteome;	;	;	UniRef50_O83205	UniRef90_O83205	UniRef100_O83205	Treponema pallidum subsp. pallidum str. Nichols	Treponema	Spirochaetaceae	Spirochaetales	Spirochaetia	Spirochaetes	Unknown KINGDOM	Bacteria	Treponema pallidum subsp. pallidum	HG5184317;	2.99e-05	2.304e-05	0	3.12e-05	2.969e-05	0	0	0	0	0	0	2.823e-05	3.201e-05	0	0	0	0	3.254e-05	0	0	0	2.789e-05	0	0
Meta-Protein 33440	BLAST_SFSA_DESHY Sugar fermentation stimulation protein homolog OS=Desulfitobacterium hafniense (strain Y51) GN=sfsA PE=3 SV=1_Q24PG6	Complete proteome;Reference proteome;	;	K06206;	UniRef50_Q24PG6	UniRef90_B8I298	UniRef100_B8I298	Clostridium cellulolyticum	Clostridium	Clostridiaceae	Clostridiales	Clostridia	Firmicutes	Unknown KINGDOM	Bacteria	Clostridium cellulolyticum H10	HG3521763;	2.99e-05	0	0	0	0	0	2.828e-05	0	0	0	2.791e-05	2.823e-05	0	0	0	0	0	6.507e-05	0	0	0	0	3.157e-05	0
Meta-Protein 25077	BLAST_EFTS_STAAE Elongation factor Ts OS=Staphylococcus aureus (strain Newman) GN=tsf PE=3 SV=1_A6QGF7	Complete proteome;Cytoplasm;Elongation factor;Protein biosynthesis;Reference proteome;	;	K02357;	UniRef50_P80700	UniRef90_B1YI75	UniRef100_B1YI75	Exiguobacterium sibiricum	Exiguobacterium	Unknown FAMILY	Bacillales	Bacilli	Firmicutes	Unknown KINGDOM	Bacteria	Exiguobacterium sibiricum 255-15	HG4315131;	0	2.304e-05	0	0	0	0	0	2.917e-05	0	0	0	0	0	0	0	0	0	0	5.581e-05	0	0	2.789e-05	3.157e-05	0
Meta-Protein 34395	BLAST_ILVH_METTH Probable acetolactate synthase small subunit OS=Methanothermobacter thermautotrophicus (strain ATCC 29096 / DSM 1053 / JCM 10044 / NBRC 100330 / Delta H) GN=ilvH PE=3 SV=1_O27492	Amino-acid biosynthesis;Branched-chain amino acid biosynthesis;Complete proteome;Reference proteome;Transferase;	2.2.1.6;	K01653;	UniRef50_O27492	UniRef90_O27492	UniRef100_O27492	Methanothermobacter thermautotrophicus	Methanothermobacter	Methanobacteriaceae	Methanobacteriales	Methanobacteria	Euryarchaeota	Unknown KINGDOM	Archaea	Methanothermobacter thermautotrophicus str. Delta H	HG1543188;	0	0	0	0	0	0	5.656e-05	0	0	0	2.791e-05	0	3.201e-05	0	0	3.329e-05	0	0	0	0	0	0	0	0
Meta-Protein 14572	BLAST_ACKA_ENTFA Acetate kinase OS=Enterococcus faecalis (strain ATCC 700802 / V583) GN=ackA PE=3 SV=1_Q833H0	ATP-binding;Complete proteome;Cytoplasm;Kinase;Magnesium;Metal-binding;Nucleotide-binding;Reference proteome;Transferase;	2.7.2.1;	K00925;	UniRef50_P0CW05	UniRef90_Q5WED5	UniRef100_Q5WED5	Bacillus clausii	Bacillus	Bacillaceae	Bacillales	Bacilli	Firmicutes	Unknown KINGDOM	Bacteria	Bacillus clausii KSM-K16	HG4619308;	5.979e-05	0	0	0	0	0	0	2.917e-05	0	3.669e-05	0	0	0	0	6.172e-05	0	0	0	0	0	0	0	0	0
Meta-Protein 14884	BLAST_Y966_METJA Uncharacterized protein MJ0966 OS=Methanocaldococcus jannaschii (strain ATCC 43067 / DSM 2661 / JAL-1 / JCM 10045 / NBRC 100440) GN=MJ0966 PE=4 SV=1_Q58376	4Fe-4S;Complete proteome;Iron;Iron-sulfur;Metal-binding;Reference proteome;S-adenosyl-L-methionine;	;	;	UniRef50_Q58376	UniRef90_Q58376	UniRef100_Q58376	Methanocaldococcus jannaschii	Methanocaldococcus	Methanocaldococcaceae	Methanococcales	Methanococci	Euryarchaeota	Unknown KINGDOM	Archaea	Methanocaldococcus jannaschii DSM 2661	HG3023714;	0	0	2.806e-05	0	0	0	0	0	0	0	0	0	0	0	3.086e-05	0	0	0	0	8.641e-05	0	0	0	0
Meta-Protein 17021	Metagenome Unknown							Unknown SPECIES	Unknown GENUS	Unknown FAMILY	Unknown ORDER	Unknown CLASS	Unknown PHYLUM	Unknown KINGDOM	Unknown SUPERKINGDOM	Unknown SUBSPECIES	HG0670018;	0	2.304e-05	0	0	0	0	5.656e-05	0	0	0	0	2.823e-05	6.401e-05	2.877e-05	0	3.329e-05	0	0	2.79e-05	0	0	0	0	2.987e-05
Meta-Protein 12112	BLAST_FUT13_ARATH Alpha-(1,4)-fucosyltransferase OS=Arabidopsis thaliana GN=FUT13 PE=2 SV=2_Q9C8W3	Cell wall biogenesis/degradation;Complete proteome;Glycoprotein;Glycosyltransferase;Golgi apparatus;Magnesium;Manganese;Membrane;Metal-binding;Reference proteome;Signal-anchor;Transferase;Transmembrane;Transmembrane helix;	2.4.1.214;	K00753;	UniRef50_Q9LJK1	UniRef90_Q9LJK1	UniRef100_Q9LJK1	Arabidopsis thaliana	Arabidopsis	Brassicaceae	Brassicales	Unknown CLASS	Streptophyta	Viridiplantae	Eukaryota	Unknown SUBSPECIES	HG1861260;	2.99e-05	0	0	0	0	3.568e-05	2.828e-05	2.917e-05	5.957e-05	0	0	0	0	0	0	0	0.00014447	0	0	0	0	0	0	0
Meta-Protein 36505	BLAST_EFTS_ECOUT Elongation factor Ts OS=Escherichia coli (strain UTI89 / UPEC) GN=tsf PE=3 SV=1_Q1RG19	3D-structure;Complete proteome;Cytoplasm;Direct protein sequencing;Elongation factor;Protein biosynthesis;Reference proteome;	;	K02357;	EMPTY	EMPTY	EMPTY	Unknown SPECIES	Unknown GENUS	Enterobacteriaceae	Enterobacteriales	Gammaproteobacteria	Proteobacteria	Unknown KINGDOM	Bacteria	Unknown SUBSPECIES	HG3758983;	0	0	8.419e-05	0	0	0	0	0	0	0	0	0	0	0	0	0	0	0	0	0	0	0	6.314e-05	0
Meta-Protein 26805	BLAST_SUDHA_PYRFU Sulfide dehydrogenase subunit alpha OS=Pyrococcus furiosus (strain ATCC 43587 / DSM 3638 / JCM 8422 / Vc1) GN=sudA PE=1 SV=1_Q8U195	3D-structure;3Fe-4S;4Fe-4S;Complete proteome;Cytoplasm;Direct protein sequencing;FAD;Flavoprotein;Iron;Iron-sulfur;Metal-binding;NADP;Oxidoreductase;Reference proteome;	1.18.1.2;1.8.1.19;	K20202;	UniRef50_Q8U195	UniRef90_Q8U195	UniRef100_Q8U195	Pyrococcus furiosus	Pyrococcus	Thermococcaceae	Thermococcales	Thermococci	Euryarchaeota	Unknown KINGDOM	Archaea	Pyrococcus furiosus DSM 3638	HG4957138;	0	0	2.806e-05	3.12e-05	0	0	0	0	0	0	0	0	0	0	0	0	0	0	0	0	0	0	0	0
Meta-Protein 24636	Metagenome Unknown							Unknown SPECIES	Unknown GENUS	Unknown FAMILY	Unknown ORDER	Unknown CLASS	Unknown PHYLUM	Unknown KINGDOM	Unknown SUPERKINGDOM	Unknown SUBSPECIES	HG2689956;	0	2.304e-05	0	0	0	0	0	0	0	0	0	0	0	2.877e-05	0	0	0	3.254e-05	2.79e-05	0	0	0	0	0
Meta-Protein 60075	Metagenome Unknown							Unknown SPECIES	Unknown GENUS	Unknown FAMILY	Unknown ORDER	Unknown CLASS	Unknown PHYLUM	Unknown KINGDOM	Unknown SUPERKINGDOM	Unknown SUBSPECIES	HG5458634;	0	0	0	0	0	0	0	0	8.935e-05	0	0	0	0	0	0	0	0	0	0	0	9.084e-05	0	0	0
Meta-Protein 53814	BLAST_HV70D_HUMAN Immunoglobulin heavy variable 2-70D OS=Homo sapiens GN=IGHV2-70D PE=3 SV=1_A0A0C4DH43	Adaptive immunity;Cell membrane;Complete proteome;Disulfide bond;Immunity;Immunoglobulin V region;Immunoglobulin domain;Membrane;Polymorphism;Reference proteome;Secreted;Signal;	;	;	UniRef50_P01814	UniRef90_P01814	UniRef100_A0A0C4DH43	Homo sapiens	Homo	Hominidae	Primates	Mammalia	Chordata	Metazoa	Eukaryota	Unknown SUBSPECIES	HG1849408;	0	0.00011522	0	0	0	0	0	0	0	0	0	0	0	8.63e-05	0	0	0	0	0	0	0	0	0	2.987e-05
Meta-Protein 33871	Metagenome Unknown							Unknown SPECIES	Unknown GENUS	Unknown FAMILY	Unknown ORDER	Unknown CLASS	Unknown PHYLUM	Unknown KINGDOM	Unknown SUPERKINGDOM	Unknown SUBSPECIES	HG5228005;	0	0	0	0	0	0	2.828e-05	0	2.978e-05	7.338e-05	0	0	0	5.753e-05	0	3.329e-05	4.816e-05	0	0	0	0	0	0	0
Meta-Protein 28854	BLAST_PTH_CLOP1 Peptidyl-tRNA hydrolase OS=Clostridium perfringens (strain ATCC 13124 / DSM 756 / JCM 1290 / NCIMB 6125 / NCTC 8237 / Type A) GN=pth PE=3 SV=1_Q0TMG7	Complete proteome;Cytoplasm;Hydrolase;Reference proteome;	3.1.1.29;	K01056;	UniRef50_Q97E97	UniRef90_Q0TMG7	UniRef100_Q0TMG7	Clostridium perfringens	Clostridium	Clostridiaceae	Clostridiales	Clostridia	Firmicutes	Unknown KINGDOM	Bacteria	Unknown SUBSPECIES	HG2531721;	0	0	0	0	2.969e-05	7.137e-05	0	0.00017504	0	0	0	0	0	0	0	0	0	0.00013015	0	0	0	0	0	0
Meta-Protein 35764	Metagenome Unknown							Unknown SPECIES	Unknown GENUS	Unknown FAMILY	Unknown ORDER	Unknown CLASS	Unknown PHYLUM	Unknown KINGDOM	Unknown SUPERKINGDOM	Unknown SUBSPECIES	HG5192957;	0	0	0	3.12e-05	0	0	0	0	2.978e-05	0	0	0	3.201e-05	0	0	0	0	6.507e-05	0	0	0	0	0	0
Meta-Protein 22393	BLAST_YLBN_BACSU Uncharacterized protein YlbN OS=Bacillus subtilis (strain 168) GN=ylbN PE=4 SV=1_O34445	Complete proteome;Reference proteome;	;	K07040;	UniRef50_O34445	UniRef90_O34445	UniRef100_O34445	Bacillus subtilis subsp. subtilis str. 168	Bacillus	Bacillaceae	Bacillales	Bacilli	Firmicutes	Unknown KINGDOM	Bacteria	Bacillus subtilis subsp. subtilis	HG2357695;	0	0	0	0	0	0	0	0	0	0	0	0	0	0	0	6.658e-05	0	0	0	0	0	2.789e-05	3.157e-05	0
Meta-Protein 17100	BLAST_SP2E_BACSU Stage II sporulation protein E OS=Bacillus subtilis (strain 168) GN=spoIIE PE=1 SV=1_P37475	3D-structure;Cell membrane;Complete proteome;Hydrolase;Membrane;Protein phosphatase;Reference proteome;Sporulation;Transmembrane;Transmembrane helix;	3.1.3.16;	K06382;	UniRef50_P37475	UniRef90_P37475	UniRef100_P37475	Bacillus subtilis subsp. subtilis str. 168	Bacillus	Bacillaceae	Bacillales	Bacilli	Firmicutes	Unknown KINGDOM	Bacteria	Bacillus subtilis subsp. subtilis	HG2954582;	0	0	0	0	0	0	0	0	0	3.669e-05	2.791e-05	0	0	0	0	0	0	0	0	0	0	5.579e-05	0	2.987e-05
Meta-Protein 12661	BLAST_GLPC_ECO57 Anaerobic glycerol-3-phosphate dehydrogenase subunit C OS=Escherichia coli O157:H7 GN=glpC PE=3 SV=1_P0A997	4Fe-4S;Cell inner membrane;Cell membrane;Complete proteome;Direct protein sequencing;Electron transport;Iron;Iron-sulfur;Membrane;Metal-binding;Reference proteome;Repeat;Transport;	;	K00113;	UniRef50_P0A997	UniRef90_P0A997	UniRef100_P0A997	Escherichia coli	Escherichia	Enterobacteriaceae	Enterobacteriales	Gammaproteobacteria	Proteobacteria	Unknown KINGDOM	Bacteria	Unknown SUBSPECIES	HG4711335;	0	2.304e-05	0	0	2.969e-05	3.568e-05	0	2.917e-05	0	0	0	0	0	0	0	0	0	3.254e-05	0	0	0	2.789e-05	6.314e-05	5.974e-05
Meta-Protein 7837	BLAST_ATPE_DECAR ATP synthase epsilon chain OS=Dechloromonas aromatica (strain RCB) GN=atpC PE=3 SV=1_Q477Z0	ATP synthesis;CF(1);Cell inner membrane;Cell membrane;Complete proteome;Hydrogen ion transport;Ion transport;Membrane;Reference proteome;Transport;	;	K02114;	UniRef50_P41171	UniRef90_Q477Z0	UniRef100_Q477Z0	Dechloromonas aromatica	Dechloromonas	Rhodocyclaceae	Rhodocyclales	Betaproteobacteria	Proteobacteria	Unknown KINGDOM	Bacteria	Dechloromonas aromatica RCB	HG1668733;	2.99e-05	0	0	0	0	0	0	0	0	0	0	0	6.401e-05	0	0	0	0	0	0	0	0	0	0	0
Meta-Protein 7838	Metagenome Unknown							Unknown SPECIES	Unknown GENUS	Unknown FAMILY	Unknown ORDER	Unknown CLASS	Unknown PHYLUM	Unknown KINGDOM	Unknown SUPERKINGDOM	Unknown SUBSPECIES	HG2653228;	2.99e-05	0	0	0	0	0	0	0	0	0	0	0	6.401e-05	0	0	0	0	0	0	0	0	0	0	0
Meta-Protein 20107	BLAST_FABZ_WOLSU 3-hydroxyacyl-[acyl-carrier-protein] dehydratase FabZ OS=Wolinella succinogenes (strain ATCC 29543 / DSM 1740 / LMG 7466 / NCTC 11488 / FDC 602W) GN=fabZ PE=3 SV=1_Q7MAS2	Complete proteome;Cytoplasm;Lipid A biosynthesis;Lipid biosynthesis;Lipid metabolism;Lyase;Reference proteome;	4.2.1.59;	K02372;	UniRef50_Q8RD71	UniRef90_A4J952	UniRef100_A4J952	Desulfotomaculum reducens	Desulfotomaculum	Peptococcaceae	Clostridiales	Clostridia	Firmicutes	Unknown KINGDOM	Bacteria	Desulfotomaculum reducens MI-1	HG0383335;	0	0	0	0	2.969e-05	0	0	2.917e-05	0	0	0	0.00011292	3.201e-05	0	0	0	4.816e-05	0	0	8.641e-05	0	0	0	0
Meta-Protein 17850	BLAST_T2S3_STAAU Type-2 restriction enzyme Sau3AI OS=Staphylococcus aureus GN=sau3AIR PE=1 SV=1_P16667	3D-structure;Endonuclease;Hydrolase;Magnesium;Nuclease;Restriction system;	3.1.21.4;	;	UniRef50_P16667	UniRef90_P16667	UniRef100_P16667	Staphylococcus aureus	Staphylococcus	Staphylococcaceae	Bacillales	Bacilli	Firmicutes	Unknown KINGDOM	Bacteria	Unknown SUBSPECIES	HG2976867;	0	0	2.806e-05	3.12e-05	0	0	0	0	0	0	0	0	0	0	0	0	0	0	0	0	0	0	0	0
Meta-Protein 45119	BLAST_ADDB_LACBA ATP-dependent helicase/deoxyribonuclease subunit B OS=Lactobacillus brevis (strain ATCC 367 / JCM 1170) GN=rexB PE=3 SV=1_Q03NA6	4Fe-4S;ATP-binding;Complete proteome;DNA damage;DNA repair;Exonuclease;Hydrolase;Iron;Iron-sulfur;Metal-binding;Nuclease;Nucleotide-binding;Reference proteome;	3.1.-.-;3.6.4.12;	K16899;	EMPTY	EMPTY	EMPTY	Unknown SPECIES	Unknown GENUS	Unknown FAMILY	Lactobacillales	Bacilli	Firmicutes	Unknown KINGDOM	Bacteria	Unknown SUBSPECIES	HG5564230;	0	2.304e-05	0	9.359e-05	0	0	0	0	0	0	0	2.823e-05	0	0	0	0.00016646	0	0	0	0	0	0	0	0
Meta-Protein 69077	Metagenome Unknown							Unknown SPECIES	Unknown GENUS	Unknown FAMILY	Unknown ORDER	Unknown CLASS	Unknown PHYLUM	Unknown KINGDOM	Unknown SUPERKINGDOM	Unknown SUBSPECIES	HG5037822;	0	0	0	0	0	0	5.656e-05	0	0	0	0	0	0	0.00025889	0	0	0	0	0	0	0	0	0	0
Meta-Protein 46907	BLAST_Y4GC_SINFN Putative integrase/recombinase y4gC OS=Sinorhizobium fredii (strain NBRC 101917 / NGR234) GN=NGR_a03610 PE=3 SV=1_P55459	Complete proteome;DNA integration;DNA recombination;Plasmid;Reference proteome;Transposable element;Viral genome integration;Virus entry into host cell;	;	;	UniRef50_P55429	UniRef90_P55429	UniRef100_P55429	Sinorhizobium fredii	Sinorhizobium	Rhizobiaceae	Rhizobiales	Alphaproteobacteria	Proteobacteria	Unknown KINGDOM	Bacteria	Sinorhizobium fredii NGR234	HG2471880;	0	0	0	9.359e-05	0	0	0	0	0	0	0	2.823e-05	0	0	0	9.987e-05	0	0	0	0	0	0	0	0
Meta-Protein 17394	Metagenome Unknown							Unknown SPECIES	Unknown GENUS	Unknown FAMILY	Unknown ORDER	Unknown CLASS	Unknown PHYLUM	Unknown KINGDOM	Unknown SUPERKINGDOM	Unknown SUBSPECIES	HG1754121;	2.99e-05	0	0	0	0	0	0	0	0	0	2.791e-05	2.823e-05	0	0	3.086e-05	0	0	3.254e-05	0	0	0	0	0	5.974e-05
Meta-Protein 35103	BLAST_Y6607_BACAN Uncharacterized protein pXO2-78/BXB0107/GBAA_pXO2_0107 OS=Bacillus anthracis GN=pXO2-78 PE=4 SV=1_Q9RMV7	Complete proteome;Plasmid;Reference proteome;	;	;	UniRef50_Q9RMV7	UniRef90_Q9RMV7	UniRef100_Q9RMV7	Bacillus anthracis	Bacillus	Bacillaceae	Bacillales	Bacilli	Firmicutes	Unknown KINGDOM	Bacteria	Unknown SUBSPECIES	HG4137240;	0	0	0	0	0	3.568e-05	2.828e-05	0	0	0	0	0	0	0	3.086e-05	0	0	3.254e-05	0	0	0	0	3.157e-05	2.987e-05
Meta-Protein 14002	BLAST_ATPB_CALS4 ATP synthase subunit beta OS=Caldanaerobacter subterraneus subsp. tengcongensis (strain DSM 15242 / JCM 11007 / NBRC 100824 / MB4) GN=atpD PE=3 SV=1_Q8RC15	3D-structure;ATP synthesis;ATP-binding;Acetylation;Behavior;CF(1);Cell inner membrane;Cell membrane;Cell projection;Cilium;Complete proteome;Direct protein sequencing;Glycoprotein;Hydrogen ion transport;Hydrolase;Ion transport;Membrane;Mitochondrion;Mitochondrion inner membrane;Nucleotide-binding;Phosphoprotein;Polymorphism;Reference proteome;Sodium;Sodium transport;Thylakoid;Transit peptide;Transport;	3.6.3.14;3.6.3.15;	;K02112;K02133;	EMPTY	EMPTY	EMPTY	Unknown SPECIES	Unknown GENUS	Unknown FAMILY	Unknown ORDER	Unknown CLASS	Unknown PHYLUM	Unknown KINGDOM	Unknown SUPERKINGDOM	Unknown SUBSPECIES	HG4939983;	0	0	0	0	0	0	0	0	0	0	0.00011164	0	0	0	0	0	0	0	0	0	0	0	0	0
Meta-Protein 22426	BLAST_F16PC_LISMC Fructose-1,6-bisphosphatase class 3 OS=Listeria monocytogenes serotype 4b (strain CLIP80459) GN=fbp PE=3 SV=1_C1L199	Carbohydrate metabolism;Complete proteome;Hydrolase;Manganese;Plasmid;Reference proteome;	3.1.3.11;	K04041;	EMPTY	EMPTY	EMPTY	Unknown SPECIES	Unknown GENUS	Unknown FAMILY	Unknown ORDER	Unknown CLASS	Unknown PHYLUM	Unknown KINGDOM	Bacteria	Unknown SUBSPECIES	HG5306688;	0	2.304e-05	2.806e-05	0	0	0	2.828e-05	0	0	0	0	0	0	2.877e-05	0	0	0	0	2.79e-05	0	0	0	0	0
Meta-Protein 23682	BLAST_KN12F_ARATH Kinesin-like protein KIN-12F OS=Arabidopsis thaliana GN=KIN12F PE=3 SV=1_F4JDI6	ATP-binding;Coiled coil;Complete proteome;Microtubule;Motor protein;Nucleotide-binding;Reference proteome;	;	K10400;	UniRef50_F4JDI6	UniRef90_F4JDI6	UniRef100_F4JDI6	Arabidopsis thaliana	Arabidopsis	Brassicaceae	Brassicales	Unknown CLASS	Streptophyta	Viridiplantae	Eukaryota	Unknown SUBSPECIES	HG5452967;	0	0	0	0	2.969e-05	0	0	0	2.978e-05	0	0	0	3.201e-05	0	3.086e-05	0	0	0	0	0	0	0	0	2.987e-05
Meta-Protein 81521	BLAST_DCTD_MOUSE Deoxycytidylate deaminase OS=Mus musculus GN=Dctd PE=2 SV=1_Q8K2D6	Allosteric enzyme;Complete proteome;Hydrolase;Metal-binding;Nucleotide biosynthesis;Phosphoprotein;Reference proteome;Zinc;	3.5.4.12;	K01493;	UniRef50_Q5RC69	UniRef90_Q5RC69	UniRef100_Q5RC69	Pongo abelii	Pongo	Hominidae	Primates	Mammalia	Chordata	Metazoa	Eukaryota	Unknown SUBSPECIES	HG1787826;	0	4.609e-05	2.806e-05	6.24e-05	0	0	0	0	0	0	0	0	0	5.753e-05	0	0	0	0	0	0	0	0	0	0
Meta-Protein 8642	BLAST_CAPM_STAAU Capsular polysaccharide biosynthesis glycosyltransferase CapM OS=Staphylococcus aureus GN=capM PE=3 SV=1_P39862	Capsule biogenesis/degradation;Exopolysaccharide synthesis;Glycosyltransferase;Transferase;	2.4.-.-;	;	UniRef50_P39862	UniRef90_P39862	UniRef100_P39862	Staphylococcus aureus	Staphylococcus	Staphylococcaceae	Bacillales	Bacilli	Firmicutes	Unknown KINGDOM	Bacteria	Unknown SUBSPECIES	HG4545783;	0	0	0	0	0	0	0	0	0	0	2.791e-05	0	3.201e-05	0	3.086e-05	0	0	0	0	0	0	0	0	0
Meta-Protein 28063	Metagenome Unknown							Unknown SPECIES	Unknown GENUS	Unknown FAMILY	Unknown ORDER	Unknown CLASS	Unknown PHYLUM	Unknown KINGDOM	Unknown SUPERKINGDOM	Unknown SUBSPECIES	HG4432637;	0	0	0	0	0	0	0	5.835e-05	0	3.669e-05	0	2.823e-05	0	0	0	3.329e-05	0	6.507e-05	0	0	0	5.579e-05	3.157e-05	0
Meta-Protein 18270	Metagenome Unknown							Unknown SPECIES	Unknown GENUS	Unknown FAMILY	Unknown ORDER	Unknown CLASS	Unknown PHYLUM	Unknown KINGDOM	Unknown SUPERKINGDOM	Unknown SUBSPECIES	HG1934870;	0	0	0	0	2.969e-05	0.00010705	0	8.752e-05	0	0	0	0	0	0	0	0	0	9.761e-05	0	0	0	0	0	0
Meta-Protein 3415	Metagenome Unknown							Unknown SPECIES	Unknown GENUS	Unknown FAMILY	Unknown ORDER	Unknown CLASS	Unknown PHYLUM	Unknown KINGDOM	Unknown SUPERKINGDOM	Unknown SUBSPECIES	HG0900978;HG0850846;	2.99e-05	0	0	0	2.969e-05	0	0	0	0	0	0	0	0	0	0	0	0	3.254e-05	0	0	0	0	0	0
Meta-Protein 20140	BLAST_RL6_AZOSB 50S ribosomal protein L6 OS=Azoarcus sp. (strain BH72) GN=rplF PE=3 SV=1_A1KB12	Complete proteome;RNA-binding;Reference proteome;Ribonucleoprotein;Ribosomal protein;rRNA-binding;	;	K02933;	UniRef50_Q9K1I3	UniRef90_A6T3I9	UniRef100_A6T3I9	Janthinobacterium sp. Marseille	Janthinobacterium	Oxalobacteraceae	Burkholderiales	Betaproteobacteria	Proteobacteria	Unknown KINGDOM	Bacteria	Unknown SUBSPECIES	HG2342927;	0	0	0	3.12e-05	0	0	0	0	0	3.669e-05	2.791e-05	0	3.201e-05	0	0	3.329e-05	0	0	2.79e-05	0	0	0	0	0
Meta-Protein 65885	Metagenome Unknown							Unknown SPECIES	Unknown GENUS	Unknown FAMILY	Unknown ORDER	Unknown CLASS	Unknown PHYLUM	Unknown KINGDOM	Unknown SUPERKINGDOM	Unknown SUBSPECIES	HG1279472;	0	0	0	0	0	0	0	0	0	0	0	0	0	0	0	0	0	0	0.00016742	0	0	0	0	0
Meta-Protein 93554	BLAST_PSTC_RHILO Phosphate transport system permease protein PstC OS=Rhizobium loti (strain MAFF303099) GN=pstC PE=3 SV=1_Q98FL3	Cell inner membrane;Cell membrane;Complete proteome;Membrane;Phosphate transport;Reference proteome;Transmembrane;Transmembrane helix;Transport;	;	K02037;	UniRef50_P45191	UniRef90_Q98FL3	UniRef100_Q98FL3	Mesorhizobium loti	Mesorhizobium	Phyllobacteriaceae	Rhizobiales	Alphaproteobacteria	Proteobacteria	Unknown KINGDOM	Bacteria	Mesorhizobium loti MAFF303099	HG4168963;	0	0	5.613e-05	3.12e-05	0	0	0	0	0	0	0	0	0	0	0	0	0	0	0	0	0	0	0	0
Meta-Protein 17548	Metagenome Unknown							Unknown SPECIES	Unknown GENUS	Unknown FAMILY	Unknown ORDER	Unknown CLASS	Unknown PHYLUM	Unknown KINGDOM	Unknown SUPERKINGDOM	Unknown SUBSPECIES	HG3487812;	0	0	0	0	0	0	0	2.917e-05	0	0	0	2.823e-05	0	0	0	0	0	0	0	0	0	0	0	0
Meta-Protein 30329	BLAST_MACB_RHORT Macrolide export ATP-binding/permease protein MacB OS=Rhodospirillum rubrum (strain ATCC 11170 / ATH 1.1.1 / DSM 467 / LMG 4362 / NCIB 8255 / S1) GN=macB PE=3 SV=1_Q2RPB4	3D-structure;ATP-binding;Antibiotic resistance;Cell inner membrane;Cell membrane;Hydrolase;Membrane;Nucleotide-binding;Transmembrane;Transmembrane helix;Transport;	3.6.3.-;	;	UniRef50_Q2EHL8	UniRef90_Q2EHL8	UniRef100_Q2EHL8	Aggregatibacter actinomycetemcomitans	Aggregatibacter	Pasteurellaceae	Pasteurellales	Gammaproteobacteria	Proteobacteria	Unknown KINGDOM	Bacteria	Unknown SUBSPECIES	HG5446850;	2.99e-05	2.304e-05	0	0	2.969e-05	3.568e-05	2.828e-05	2.917e-05	0	0	0	2.823e-05	0	0	3.086e-05	0	0	0	0	0	0	5.579e-05	3.157e-05	0
Meta-Protein 5787	BLAST_RL18_BIFLD 50S ribosomal protein L18 OS=Bifidobacterium longum (strain DJO10A) GN=rplR PE=3 SV=1_B3DQD0	Complete proteome;RNA-binding;Reference proteome;Ribonucleoprotein;Ribosomal protein;rRNA-binding;	;	K02881;	EMPTY	EMPTY	EMPTY	Unknown SPECIES	Unknown GENUS	Unknown FAMILY	Unknown ORDER	Unknown CLASS	Unknown PHYLUM	Unknown KINGDOM	Bacteria	Unknown SUBSPECIES	HG1705915;HG1396092;	0	0	0	0	0	0	0	0	2.978e-05	7.338e-05	0	0	0	2.877e-05	3.086e-05	0	4.816e-05	0	0	0	9.084e-05	2.789e-05	0	0
Meta-Protein 60307	BLAST_G3P_CAVPO Glyceraldehyde-3-phosphate dehydrogenase (Fragment) OS=Cavia porcellus GN=GAPDH PE=2 SV=2_P70685	Complete proteome;Cytoplasm;Glycolysis;NAD;Nucleotide-binding;Oxidoreductase;Reference proteome;	1.2.1.12;	K00134;	UniRef50_P0A1P1	UniRef90_P0A1P1	UniRef100_I2BA89	Escherichia blattae	Escherichia	Enterobacteriaceae	Enterobacteriales	Gammaproteobacteria	Proteobacteria	Unknown KINGDOM	Bacteria	Escherichia blattae DSM 4481	HG4233296;	0	0	0	0	0	0	0	0	0	0	0	8.469e-05	0	0	0	3.329e-05	0	0	0	0	0	0	0	0
Meta-Protein 56185	Metagenome Unknown							Unknown SPECIES	Unknown GENUS	Unknown FAMILY	Unknown ORDER	Unknown CLASS	Unknown PHYLUM	Unknown KINGDOM	Unknown SUPERKINGDOM	Unknown SUBSPECIES	HG2202105;	5.979e-05	0	0	3.12e-05	2.969e-05	3.568e-05	0	0	2.978e-05	3.669e-05	0	0	0	2.877e-05	0	0	0	0	0	0	0	0	3.157e-05	2.987e-05
Meta-Protein 12182	Metagenome Unknown							Unknown SPECIES	Unknown GENUS	Unknown FAMILY	Unknown ORDER	Unknown CLASS	Unknown PHYLUM	Unknown KINGDOM	Unknown SUPERKINGDOM	Unknown SUBSPECIES	HG0910160;	0	0	0	0	2.969e-05	0	2.828e-05	0	0	0	0	2.823e-05	0	0	0	0	4.816e-05	3.254e-05	0	0	0	5.579e-05	0	2.987e-05
Meta-Protein 108436	BLAST_SUSD_BACO1 SusD-like protein BACOVA_02651 OS=Bacteroides ovatus (strain ATCC 8483 / DSM 1896 / JCM 5824 / NCTC 11153) GN=BACOVA_02651 PE=1 SV=1_A7LXT5	3D-structure;Carbohydrate metabolism;Cell outer membrane;Complete proteome;Lipoprotein;Membrane;Palmitate;Signal;	;	;	UniRef50_A7LXT5	UniRef90_A7LXT5	UniRef100_A7LXT5	Bacteroides ovatus	Bacteroides	Bacteroidaceae	Bacteroidales	Bacteroidia	Bacteroidetes	Unknown KINGDOM	Bacteria	Bacteroides ovatus ATCC 8483	HG5126104;	0	0	0	0	0	0	0	0	0	0	0	0	0	5.753e-05	0	0	0	0	0	0	0	0	0	0
Meta-Protein 92521	Metagenome Unknown							Unknown SPECIES	Unknown GENUS	Unknown FAMILY	Unknown ORDER	Unknown CLASS	Unknown PHYLUM	Unknown KINGDOM	Unknown SUPERKINGDOM	Unknown SUBSPECIES	HG4731534;	0	0	5.613e-05	6.24e-05	0	0	0	0	0	0	0	0	0.00016003	0	0	0	0	0	0	0	0	0	0	0
Meta-Protein 75140	BLAST_KV2A4_MOUSE Ig kappa chain V-II region 2S1.3 OS=Mus musculus PE=1 SV=1_P01629	Adaptive immunity;Cell membrane;Complete proteome;Disulfide bond;Immunity;Immunoglobulin V region;Immunoglobulin domain;Membrane;Polymorphism;Reference proteome;Secreted;Signal;	;	;	UniRef50_A2NJV5	UniRef90_A2NJV5	UniRef100_A0A075B6S2	Homo sapiens	Homo	Hominidae	Primates	Mammalia	Chordata	Metazoa	Eukaryota	Unknown SUBSPECIES	HG4069033;	2.99e-05	0	0	0	0	0	0	0	0	0	2.791e-05	0	6.401e-05	2.877e-05	0	0	0	0	0	0	0	0	0	0
Meta-Protein 7927	UDG_RICFE UDP-glucose 6-dehydrogenase OS=Rickettsia felis (strain ATCC VR-1525 / URRWXCal2) GN=udg PE=3 SV=1	Complete proteome;NAD;Oxidoreductase;	1.1.1.22;	K00012;	UniRef50_O05973	UniRef90_Q92GB1	UniRef100_Q4UK39	Rickettsia felis	Rickettsia	Rickettsiaceae	Rickettsiales	Alphaproteobacteria	Proteobacteria	Unknown KINGDOM	Bacteria	Rickettsia felis URRWXCal2	Q4UK39;	0	0	0	0	0	7.137e-05	0	0	5.957e-05	7.338e-05	0	0	0	2.877e-05	0	0	4.816e-05	0	0	0	0	0	0	0
Meta-Protein 10081	Metagenome Unknown							Unknown SPECIES	Unknown GENUS	Unknown FAMILY	Unknown ORDER	Unknown CLASS	Unknown PHYLUM	Unknown KINGDOM	Unknown SUPERKINGDOM	Unknown SUBSPECIES	HG3337480;	2.99e-05	0	0	3.12e-05	0	3.568e-05	0	2.917e-05	0	0	0	0	0	0	0	0	4.816e-05	0	0	0	0	0	0	0
Meta-Protein 26203	BLAST_ILVC_BRAHW Ketol-acid reductoisomerase (NADP(+)) OS=Brachyspira hyodysenteriae (strain ATCC 49526 / WA1) GN=ilvC PE=3 SV=1_C0R090	Amino-acid biosynthesis;Branched-chain amino acid biosynthesis;Complete proteome;Magnesium;Metal-binding;NADP;Nucleotide-binding;Oxidoreductase;Reference proteome;	1.1.1.86;	K00053;	UniRef50_C1DFH7	UniRef90_C0R090	UniRef100_C0R090	Brachyspira hyodysenteriae	Brachyspira	Brachyspiraceae	Spirochaetales	Spirochaetia	Spirochaetes	Unknown KINGDOM	Bacteria	Brachyspira hyodysenteriae WA1	HG4257757;	0	0.00018436	0	6.24e-05	2.969e-05	0	0	0	0	0	0	0	0	2.877e-05	0	0	0	0	0	0	0	0	0	0
Meta-Protein 151585	BLAST_DGAL_SALTY D-galactose-binding periplasmic protein OS=Salmonella typhimurium (strain LT2 / SGSC1412 / ATCC 700720) GN=mglB PE=1 SV=2_P23905	3D-structure;Calcium;Chemotaxis;Complete proteome;Metal-binding;Periplasm;Reference proteome;Signal;Sugar transport;Transport;	;	K10540;	UniRef50_P23905	UniRef90_P23905	UniRef100_P23905	Salmonella enterica subsp. enterica serovar Typhimurium str. LT2	Salmonella	Enterobacteriaceae	Enterobacteriales	Gammaproteobacteria	Proteobacteria	Unknown KINGDOM	Bacteria	Salmonella enterica subsp. enterica	HG4695162;	0	0	0	0	0	0	0	0	0.00011913	0	0	0.00033876	0	0	0	0	0	0	0	0	0	0	0	0
Meta-Protein 37641	BLAST_SMTB_SYNE7 Transcriptional repressor SmtB OS=Synechococcus elongatus (strain PCC 7942) GN=smtB PE=1 SV=1_P30340	Complete proteome;DNA-binding;Metal-binding;Reference proteome;Repressor;Transcription;Transcription regulation;Zinc;	;	K21903;	UniRef50_Q55940	UniRef90_Q55940	UniRef100_Q55940	Synechocystis sp. PCC 6803	Synechocystis	Unknown FAMILY	Chroococcales	Unknown CLASS	Cyanobacteria	Unknown KINGDOM	Bacteria	Synechocystis sp. PCC 6803 substr. Kazusa	HG1749690;	0	0	0	0	0	0	2.828e-05	0	0	0	2.791e-05	2.823e-05	0	0	3.086e-05	0	0	0	0	0	0	0	0	0
Meta-Protein 16986	BLAST_RL29_AGARV 50S ribosomal protein L29 OS=Agathobacter rectalis (strain ATCC 33656 / DSM 3377 / JCM 17463 / KCTC 5835 / VPI 0990) GN=rpmC PE=3 SV=1_C4ZBS7	Complete proteome;Reference proteome;Ribonucleoprotein;Ribosomal protein;	;	K02904;	UniRef50_Q6G2X3	UniRef90_C4ZBS7	UniRef100_C4ZBS7	Eubacterium rectale	Eubacterium	Eubacteriaceae	Clostridiales	Clostridia	Firmicutes	Unknown KINGDOM	Bacteria	Eubacterium rectale ATCC 33656	HG0600897;	0	0	0	0	0	0	0	0	0	0	0	0	0	2.877e-05	0	0	0	0	5.581e-05	0	0	0	0	0
Meta-Protein 11628	Metagenome Unknown							Unknown SPECIES	Unknown GENUS	Unknown FAMILY	Unknown ORDER	Unknown CLASS	Unknown PHYLUM	Unknown KINGDOM	Unknown SUPERKINGDOM	Unknown SUBSPECIES	HG4859487;	0	0	0	3.12e-05	0	0	0	0	0	0	0	0	3.201e-05	0	0	6.658e-05	4.816e-05	0	0	0	0	0	0	2.987e-05
Meta-Protein 22103	BLAST_RS8_BIFAA 30S ribosomal protein S8 OS=Bifidobacterium adolescentis (strain ATCC 15703 / DSM 20083 / NCTC 11814 / E194a) GN=rpsH PE=3 SV=1_A1A083	Complete proteome;RNA-binding;Reference proteome;Ribonucleoprotein;Ribosomal protein;rRNA-binding;	;	K02994;	UniRef50_P14826	UniRef90_Q8G404	UniRef100_A1A083	Bifidobacterium adolescentis	Bifidobacterium	Bifidobacteriaceae	Bifidobacteriales	Actinobacteria	Actinobacteria	Unknown KINGDOM	Bacteria	Bifidobacterium adolescentis ATCC 15703	HG1838838;	0	0	0	0	0	0	0	0	0	0	2.791e-05	0	0	2.877e-05	3.086e-05	0	0.00019262	0	0	0	0	0	0	0
Meta-Protein 16085	BLAST_RS15_BIFAA 30S ribosomal protein S15 OS=Bifidobacterium adolescentis (strain ATCC 15703 / DSM 20083 / NCTC 11814 / E194a) GN=rpsO PE=3 SV=1_A1A007	Complete proteome;RNA-binding;Reference proteome;Ribonucleoprotein;Ribosomal protein;rRNA-binding;	;	K02956;	UniRef50_Q6NCN7	UniRef90_A1A007	UniRef100_A1A007	Bifidobacterium adolescentis	Bifidobacterium	Bifidobacteriaceae	Bifidobacteriales	Actinobacteria	Actinobacteria	Unknown KINGDOM	Bacteria	Bifidobacterium adolescentis ATCC 15703	HG0906054;	0	0	0	0	0	0	0	0	0	0	2.791e-05	0	0	0	6.172e-05	0	0	0	0	0	0	0	0	0
Meta-Protein 26156	BLAST_FRDC_WOLSU Fumarate reductase cytochrome b subunit OS=Wolinella succinogenes (strain ATCC 29543 / DSM 1740 / LMG 7466 / NCTC 11488 / FDC 602W) GN=frdC PE=1 SV=1_P17413	3D-structure;Cell membrane;Complete proteome;Direct protein sequencing;Electron transport;Heme;Iron;Membrane;Metal-binding;Reference proteome;Respiratory chain;Transmembrane;Transmembrane helix;Transport;Tricarboxylic acid cycle;	;	K00246;	UniRef50_P17413	UniRef90_P17413	UniRef100_P17413	Wolinella succinogenes	Wolinella	Helicobacteraceae	Campylobacterales	Epsilonproteobacteria	Proteobacteria	Unknown KINGDOM	Bacteria	Wolinella succinogenes DSM 1740	HG2554951;	0	0	0	0	0	0	0	0	0	0	0	5.646e-05	9.602e-05	0	3.086e-05	3.329e-05	0	0	0	0	0	0	0	2.987e-05
Meta-Protein 67052	Metagenome Unknown							Unknown SPECIES	Unknown GENUS	Unknown FAMILY	Unknown ORDER	Unknown CLASS	Unknown PHYLUM	Unknown KINGDOM	Unknown SUPERKINGDOM	Unknown SUBSPECIES	HG4240919;	0	0	0	0	0	3.568e-05	0	0	0	0	2.791e-05	2.823e-05	6.401e-05	0	3.086e-05	3.329e-05	0	0	0	0	0	0	0	2.987e-05
Meta-Protein 29856	BLAST_ANXA2_HUMAN Annexin A2 OS=Homo sapiens GN=ANXA2 PE=1 SV=2_P07355	3D-structure;Acetylation;Alternative splicing;Annexin;Basement membrane;Calcium;Calcium/phospholipid-binding;Complete proteome;Direct protein sequencing;Extracellular matrix;Isopeptide bond;Phosphoprotein;Polymorphism;RNA-binding;Reference proteome;Repeat;Secreted;Ubl conjugation;	;	;K17092;	EMPTY	EMPTY	EMPTY	Unknown SPECIES	Unknown GENUS	Unknown FAMILY	Unknown ORDER	Unknown CLASS	Chordata	Metazoa	Eukaryota	Unknown SUBSPECIES	HG4598059;	0	0	0	0	0	0	0	0.00023339	0	0	0	0.00016938	0	0	0	0	0	0	0	0	0	0	0	0
Meta-Protein 17773	BLAST_HCP_THEMA Hydroxylamine reductase OS=Thermotoga maritima (strain ATCC 43589 / MSB8 / DSM 3109 / JCM 10099) GN=hcp PE=3 SV=1_Q9X0Q4	2Fe-2S;3D-structure;4Fe-4S;Complete proteome;Cytoplasm;Direct protein sequencing;Iron;Iron-sulfur;Metal-binding;Oxidoreductase;Reference proteome;	1.7.99.1;	;K05601;	EMPTY	EMPTY	EMPTY	Unknown SPECIES	Unknown GENUS	Unknown FAMILY	Unknown ORDER	Unknown CLASS	Unknown PHYLUM	Unknown KINGDOM	Unknown SUPERKINGDOM	Unknown SUBSPECIES	HG5182557;	0	2.304e-05	0	9.359e-05	0	0	0	0	0	0	0	0	0	0	0	3.329e-05	0	0	0	0	0	0	0	0
Meta-Protein 63856	BLAST_PCKA_CAMJJ Phosphoenolpyruvate carboxykinase (ATP) OS=Campylobacter jejuni subsp. jejuni serotype O:23/36 (strain 81-176) GN=pckA PE=3 SV=1_A1VZR5	3D-structure;ATP-binding;Acetylation;Allosteric enzyme;Calcium;Complete proteome;Cytoplasm;Decarboxylase;Direct protein sequencing;Gluconeogenesis;Lyase;Magnesium;Manganese;Metal-binding;Nucleotide-binding;Reference proteome;	4.1.1.49;	;K01610;	EMPTY	EMPTY	EMPTY	Unknown SPECIES	Unknown GENUS	Unknown FAMILY	Unknown ORDER	Unknown CLASS	Unknown PHYLUM	Unknown KINGDOM	Bacteria	Unknown SUBSPECIES	HG5143254;	0	9.218e-05	0	0	0	0	0	0	0	0	0	0.00016938	0	0	0	0	0	0	0	0	0	0	0	2.987e-05
Meta-Protein 10328	Metagenome Unknown							Unknown SPECIES	Unknown GENUS	Unknown FAMILY	Unknown ORDER	Unknown CLASS	Unknown PHYLUM	Unknown KINGDOM	Unknown SUPERKINGDOM	Unknown SUBSPECIES	HG0860331;	0	0	0	0	0	7.137e-05	2.828e-05	0	2.978e-05	0	0	0	0	0	0	0	0	6.507e-05	0	0	0	5.579e-05	0	2.987e-05
Meta-Protein 28631	IF2P_METVS Probable translation initiation factor IF-2 OS=Methanococcus vannielii (strain ATCC 35089 / DSM 1224 / JCM 13029 / OCM 148 / SB) GN=infB PE=3 SV=1	Complete proteome;GTP-binding;Initiation factor;Nucleotide-binding;Protein biosynthesis;	;	K03243;	UniRef50_Q6M0I6	UniRef90_A6URS1	UniRef100_A6URS1	Methanococcus vannielii	Methanococcus	Methanococcaceae	Methanococcales	Methanococci	Euryarchaeota	Unknown KINGDOM	Archaea	Methanococcus vannielii SB	A6URS1;	0	0	0	0	0	7.137e-05	0	2.917e-05	2.978e-05	0	0	2.823e-05	0	2.877e-05	0	0	0	9.761e-05	5.581e-05	0	0	0	0	0
Meta-Protein 27434	BLAST_RLMI_VIBPA Ribosomal RNA large subunit methyltransferase I OS=Vibrio parahaemolyticus serotype O3:K6 (strain RIMD 2210633) GN=rlmI PE=3 SV=2_Q87P89	Complete proteome;Cytoplasm;Methyltransferase;RNA-binding;S-adenosyl-L-methionine;Transferase;rRNA processing;	2.1.1.191;	K06969;	UniRef50_Q87P89	UniRef90_Q83LM0	UniRef100_B1LJ30	Escherichia coli	Escherichia	Enterobacteriaceae	Enterobacteriales	Gammaproteobacteria	Proteobacteria	Unknown KINGDOM	Bacteria	Escherichia coli SMS-3-5	HG4904467;	0	0	0	0	0	0	0	2.917e-05	0	0	2.791e-05	0	3.201e-05	0	0	3.329e-05	0	0	0	0	9.084e-05	0	3.157e-05	0
Meta-Protein 17730	BLAST_MFD_MYCTU Transcription-repair-coupling factor OS=Mycobacterium tuberculosis (strain ATCC 25618 / H37Rv) GN=mfd PE=1 SV=1_P9WMQ5	ATP-binding;Complete proteome;Cytoplasm;DNA damage;DNA repair;DNA-binding;Helicase;Hydrolase;Nucleotide-binding;	3.6.4.-;	K03723;	UniRef50_P37474	UniRef90_Q8CMT1	UniRef100_Q8CMT1	Staphylococcus epidermidis	Staphylococcus	Staphylococcaceae	Bacillales	Bacilli	Firmicutes	Unknown KINGDOM	Bacteria	Staphylococcus epidermidis ATCC 12228	HG2121974;	0	2.304e-05	0	0	0	0	0	0	2.978e-05	0	0	0	0	8.63e-05	0	0	4.816e-05	0	0	0	0	0	0	0
Meta-Protein 75470	BLAST_ATPB_ENT38 ATP synthase subunit beta OS=Enterobacter sp. (strain 638) GN=atpD PE=3 SV=1_A4WGF5	3D-structure;ATP synthesis;ATP-binding;Acetylation;Behavior;CF(1);Cell inner membrane;Cell membrane;Cell projection;Chloroplast;Cilium;Complete proteome;Direct protein sequencing;Glycoprotein;Hydrogen ion transport;Hydrolase;Ion transport;Membrane;Mitochondrion;Mitochondrion inner membrane;Nucleotide-binding;Phosphoprotein;Plastid;Polymorphism;Reference proteome;Sodium;Sodium transport;Thylakoid;Transit peptide;Transport;	3.6.3.14;3.6.3.15;	;K02112;K02133;	EMPTY	EMPTY	EMPTY	Unknown SPECIES	Unknown GENUS	Unknown FAMILY	Unknown ORDER	Unknown CLASS	Unknown PHYLUM	Unknown KINGDOM	Unknown SUPERKINGDOM	Unknown SUBSPECIES	HG4917534;	0.00014949	0	0.00014032	0	2.969e-05	0	0	0	0	0	0	0	0	0	0	0	0	0	0	0	0	0	0	0
Meta-Protein 63161	BLAST_Y2281_PELCD UPF0348 protein Pcar_2281 OS=Pelobacter carbinolicus (strain DSM 2380 / NBRC 103641 / GraBd1) GN=Pcar_2281 PE=3 SV=1_Q3A287	Complete proteome;Reference proteome;	;	;	UniRef50_B7IEZ2	UniRef90_A7HNV7	UniRef100_A7HNV7	Fervidobacterium nodosum	Fervidobacterium	Thermotogaceae	Thermotogales	Thermotogae	Thermotogae	Unknown KINGDOM	Bacteria	Fervidobacterium nodosum Rt17-B1	HG4600380;	0	2.304e-05	0	0	0	0	0	0	0	0	0	0	0	0	0	3.329e-05	4.816e-05	0	0	0	0	2.789e-05	3.157e-05	0
Meta-Protein 36316	BLAST_P2P_LACPA PII-type proteinase OS=Lactobacillus paracasei GN=prtP PE=1 SV=1_Q02470	Cell wall;Complete proteome;Direct protein sequencing;Hydrolase;Peptidoglycan-anchor;Plasmid;Protease;Repeat;Secreted;Serine protease;Signal;Zymogen;	3.4.21.96;	;K01361;	UniRef50_P15292	UniRef90_P15292	EMPTY	Unknown SPECIES	Unknown GENUS	Unknown FAMILY	Lactobacillales	Bacilli	Firmicutes	Unknown KINGDOM	Bacteria	Unknown SUBSPECIES	HG5598441;	0	0	2.806e-05	0	0	0	2.828e-05	0	0	0	0	0	3.201e-05	0	3.086e-05	0	0	0	0	0	0	0	0	0
Meta-Protein 18490	BLAST_DPO3A_DEIRA DNA polymerase III subunit alpha OS=Deinococcus radiodurans (strain ATCC 13939 / DSM 20539 / JCM 16871 / LMG 4051 / NBRC 15346 / NCIMB 9279 / R1 / VKM B-1422) GN=dnaE PE=1 SV=1_Q9RX08	Complete proteome;Cytoplasm;DNA replication;DNA-directed DNA polymerase;Nucleotidyltransferase;Reference proteome;Transferase;	2.7.7.7;	;K02337;	EMPTY	EMPTY	EMPTY	Unknown SPECIES	Unknown GENUS	Unknown FAMILY	Unknown ORDER	Unknown CLASS	Unknown PHYLUM	Unknown KINGDOM	Bacteria	Unknown SUBSPECIES	HG5553898;	2.99e-05	0	0	0	0	0	0	0	2.978e-05	0	0	0	6.401e-05	0	3.086e-05	0	0	0	5.581e-05	0	0	0	0	2.987e-05
Meta-Protein 94620	Metagenome Unknown							Unknown SPECIES	Unknown GENUS	Unknown FAMILY	Unknown ORDER	Unknown CLASS	Unknown PHYLUM	Unknown KINGDOM	Unknown SUPERKINGDOM	Unknown SUBSPECIES	HG2489351;	0	0	0	3.12e-05	0	0	0	0	2.978e-05	7.338e-05	0	0	0	0	0	0	4.816e-05	0	0	0	0	0	0	0
Meta-Protein 36445	RPOA_LDVP Replicase polyprotein 1ab OS=Lactate dehydrogenase elevating virus (strain Plagemann) GN=rep PE=1 SV=2	ATP-binding;Helicase;Host cytoplasm;Host membrane;Hydrolase;Membrane;Metal-binding;Nucleotide-binding;Nucleotidyltransferase;Protease;Ribosomal frameshifting;RNA-directed RNA polymerase;Serine protease;Thiol protease;Transferase;Transmembrane;Transmembrane helix;Viral RNA replication;Zinc;Zinc-finger;	3.4.22.-;3.4.22.-;3.4.22.-;3.4.21.-;2.7.7.48;3.6.4.12;3.6.4.13;	;	UniRef50_Q83017	UniRef90_Q83017	UniRef100_Q83017	Lactate dehydrogenase-elevating virus	Arterivirus	Arteriviridae	Nidovirales	Unknown CLASS	Unknown PHYLUM	Unknown KINGDOM	Viruses	Lactate dehydrogenase elevating virus Plagemann	Q83017;	0	4.609e-05	2.806e-05	0	0	0	0	0	0	0	0	0	0	2.877e-05	0	0	0	0	0	0	0	0	0	5.974e-05
Meta-Protein 30960	BIOH_WIGBR Pimeloyl-[acyl-carrier protein] methyl ester esterase OS=Wigglesworthia glossinidia brevipalpis GN=bioH PE=3 SV=1	Biotin biosynthesis;Complete proteome;Cytoplasm;Hydrolase;Reference proteome;Serine esterase;	3.1.1.85;	K02170;	UniRef50_Q8D1X1	UniRef90_Q8D1X1	UniRef100_Q8D1X1	Wigglesworthia glossinidia	Wigglesworthia	Enterobacteriaceae	Enterobacteriales	Gammaproteobacteria	Proteobacteria	Unknown KINGDOM	Bacteria	Wigglesworthia glossinidia endosymbiont of Glossina brevipalpis	Q8D1X1;	2.99e-05	2.304e-05	0	0	0	0	0	2.917e-05	0	0	2.791e-05	0	3.201e-05	2.877e-05	0	0	0	0	2.79e-05	0	0	0	3.157e-05	0
Meta-Protein 78131	BLAST_SELD_METKA Selenide, water dikinase OS=Methanopyrus kandleri (strain AV19 / DSM 6324 / JCM 9639 / NBRC 100938) GN=selD PE=3 SV=3_Q8TVM0	Complete proteome;Reference proteome;	;	K04655;	UniRef50_Q58089	UniRef90_Q58089	UniRef100_Q58089	Methanocaldococcus jannaschii	Methanocaldococcus	Methanocaldococcaceae	Methanococcales	Methanococci	Euryarchaeota	Unknown KINGDOM	Archaea	Methanocaldococcus jannaschii DSM 2661	HG4246721;	0	0	2.806e-05	6.24e-05	0	0	0	0	0	0	0	0	0	2.877e-05	3.086e-05	6.658e-05	0	0	0	0	0	0	0	0
Meta-Protein 24643	BLAST_OGA_BACTN O-GlcNAcase BT_4395 OS=Bacteroides thetaiotaomicron (strain ATCC 29148 / DSM 2079 / NCTC 10582 / E50 / VPI-5482) GN=BT_4395 PE=1 SV=1_Q89ZI2	3D-structure;Complete proteome;Glycosidase;Hydrolase;Reference proteome;Signal;	3.2.1.169;	K01197;	UniRef50_Q89ZI2	UniRef90_Q89ZI2	UniRef100_Q89ZI2	Bacteroides thetaiotaomicron	Bacteroides	Bacteroidaceae	Bacteroidales	Bacteroidia	Bacteroidetes	Unknown KINGDOM	Bacteria	Bacteroides thetaiotaomicron VPI-5482	HG4015866;	0	0	2.806e-05	0	0	0	0	0	0	0	0	0	0	0	0	0	0	0	5.581e-05	0	0	0	0	0
Meta-Protein 44805	BLAST_RS16_AGARV 30S ribosomal protein S16 OS=Agathobacter rectalis (strain ATCC 33656 / DSM 3377 / JCM 17463 / KCTC 5835 / VPI 0990) GN=rpsP PE=3 SV=1_C4Z929	Complete proteome;Reference proteome;Ribonucleoprotein;Ribosomal protein;	;	K02959;	UniRef50_Q8DMS1	UniRef90_C4Z929	UniRef100_C4Z929	Eubacterium rectale	Eubacterium	Eubacteriaceae	Clostridiales	Clostridia	Firmicutes	Unknown KINGDOM	Bacteria	Eubacterium rectale ATCC 33656	HG0788991;	0	0	0	0	0	0	0	0	0	0	0	0	0.00012802	0	0	0	0	0	0	0	0	0	0	0
Meta-Protein 51850	Metagenome Unknown							Unknown SPECIES	Unknown GENUS	Unknown FAMILY	Unknown ORDER	Unknown CLASS	Unknown PHYLUM	Unknown KINGDOM	Unknown SUPERKINGDOM	Unknown SUBSPECIES	HG3891392;	0	0	0	0	0	0	0	0	5.957e-05	0	8.373e-05	2.823e-05	0	0	0	0	0	0	0	0	0	0	6.314e-05	2.987e-05
Meta-Protein 33470	YCF15_PANGI Putative uncharacterized protein ycf15 OS=Panax ginseng GN=ycf15-A PE=5 SV=1	Chloroplast;Plastid;	;	;	UniRef50_Q68RU5	UniRef90_Q68RU5	UniRef100_Q68RU5	Panax ginseng	Panax	Araliaceae	Apiales	Unknown CLASS	Streptophyta	Viridiplantae	Eukaryota	Unknown SUBSPECIES	Q68RU5;	5.979e-05	0	2.806e-05	0	0	0	0	0	0	0	2.791e-05	0	3.201e-05	0	3.086e-05	0	0	0	0	0	0	0	0	0
Meta-Protein 145656	Metagenome Unknown							Unknown SPECIES	Unknown GENUS	Unknown FAMILY	Unknown ORDER	Unknown CLASS	Unknown PHYLUM	Unknown KINGDOM	Unknown SUPERKINGDOM	Unknown SUBSPECIES	HG4158138;	0	0	0	0	0	0	0	0	0	0	0	0.00039522	0	0	0	0	0	0	0	0	0	0	0	2.987e-05
Meta-Protein 116801	BLAST_OAR_MYXXA Protein oar OS=Myxococcus xanthus GN=oar PE=1 SV=1_P38370	Cell outer membrane;Direct protein sequencing;Membrane;Signal;	;	;	UniRef50_P38370	UniRef90_P38370	UniRef100_P38370	Myxococcus xanthus	Myxococcus	Myxococcaceae	Myxococcales	Deltaproteobacteria	Proteobacteria	Unknown KINGDOM	Bacteria	Unknown SUBSPECIES	HG5550265;	0	0	0	0	0	0	0	0	0	0	0	0	0	0	0	0	0	0	0	0	0	0	0	0
Meta-Protein 26364	Metagenome Unknown							Unknown SPECIES	Unknown GENUS	Unknown FAMILY	Unknown ORDER	Unknown CLASS	Unknown PHYLUM	Unknown KINGDOM	Unknown SUPERKINGDOM	Unknown SUBSPECIES	HG5125517;	0	0	0	0	2.969e-05	0	0	0	0	0	0	0	0	0	0	0	0	6.507e-05	0	0	0	0	3.157e-05	0
Meta-Protein 32396	BLAST_RARA_COXBU Replication-associated recombination protein A OS=Coxiella burnetii (strain RSA 493 / Nine Mile phase I) GN=rarA PE=3 SV=3_P39918	ATP-binding;Complete proteome;DNA replication;Nucleotide-binding;Reference proteome;	;	K07478;	UniRef50_P39918	UniRef90_P39918	UniRef100_P39918	Coxiella burnetii	Coxiella	Coxiellaceae	Legionellales	Gammaproteobacteria	Proteobacteria	Unknown KINGDOM	Bacteria	Coxiella burnetii RSA 493	HG4763186;	0	0	0	0	0	0	2.828e-05	2.917e-05	0	0	0	2.823e-05	0	0	3.086e-05	0	0	3.254e-05	0	0	0	0	3.157e-05	5.974e-05
Meta-Protein 38746	BLAST_DNAG_DEIRA DNA primase OS=Deinococcus radiodurans (strain ATCC 13939 / DSM 20539 / JCM 16871 / LMG 4051 / NBRC 15346 / NCIMB 9279 / R1 / VKM B-1422) GN=dnaG PE=3 SV=1_Q9RWR5	Complete proteome;DNA replication;DNA-binding;DNA-directed RNA polymerase;Magnesium;Metal-binding;Nucleotidyltransferase;Primosome;Transcription;Transferase;Zinc;Zinc-finger;	2.7.7.-;	K02316;	UniRef50_P30103	UniRef90_P30103	UniRef100_Q68VQ4	Rickettsia typhi	Rickettsia	Rickettsiaceae	Rickettsiales	Alphaproteobacteria	Proteobacteria	Unknown KINGDOM	Bacteria	Rickettsia typhi str. Wilmington	HG2820880;	2.99e-05	2.304e-05	2.806e-05	0	0	0	0	0	0	0	0	0	6.401e-05	0	3.086e-05	0	0	0	0	0	0	0	0	0
Meta-Protein 21789	BLAST_ISPH_THEP3 4-hydroxy-3-methylbut-2-enyl diphosphate reductase OS=Thermoanaerobacter pseudethanolicus (strain ATCC 33223 / 39E) GN=ispH PE=3 SV=1_B0K9L0	4Fe-4S;Complete proteome;Iron;Iron-sulfur;Isoprene biosynthesis;Metal-binding;Oxidoreductase;Reference proteome;	1.17.7.4;	K02945;K03527;	UniRef50_Q895G2	UniRef90_Q895G2	UniRef100_Q895G2	Clostridium tetani	Clostridium	Clostridiaceae	Clostridiales	Clostridia	Firmicutes	Unknown KINGDOM	Bacteria	Clostridium tetani E88	HG5410780;	0	0	0	3.12e-05	0	0	0	0	0	0	5.582e-05	0	0	2.877e-05	3.086e-05	0	4.816e-05	3.254e-05	0	0	0	0	0	0
Meta-Protein 9456	PUS10_THEPD tRNA pseudouridine synthase Pus10 OS=Thermofilum pendens (strain DSM 2475 / Hrk 5) GN=pus10 PE=3 SV=1	Complete proteome;Isomerase;Reference proteome;RNA-binding;tRNA processing;	5.4.99.25;	K07583;	UniRef50_A1RX33	UniRef90_A1RX33	UniRef100_A1RX33	Thermofilum pendens	Thermofilum	Thermofilaceae	Thermoproteales	Thermoprotei	Crenarchaeota	Unknown KINGDOM	Archaea	Thermofilum pendens Hrk 5	A1RX33;	0	0	2.806e-05	0	0	0	0	2.917e-05	2.978e-05	0	0	0	0	2.877e-05	0	0	0	0	0	8.641e-05	0	0	0	0
Meta-Protein 9457	Metagenome Unknown							Unknown SPECIES	Unknown GENUS	Unknown FAMILY	Unknown ORDER	Unknown CLASS	Unknown PHYLUM	Unknown KINGDOM	Unknown SUPERKINGDOM	Unknown SUBSPECIES	HG3801099;	0	0	2.806e-05	0	0	0	0	2.917e-05	2.978e-05	0	0	0	0	2.877e-05	0	0	0	0	0	8.641e-05	0	0	0	0
Meta-Protein 9458	Metagenome Unknown							Unknown SPECIES	Unknown GENUS	Unknown FAMILY	Unknown ORDER	Unknown CLASS	Unknown PHYLUM	Unknown KINGDOM	Unknown SUPERKINGDOM	Unknown SUBSPECIES	HG2841523;	0	0	2.806e-05	0	0	0	0	2.917e-05	2.978e-05	0	0	0	0	2.877e-05	0	0	0	0	0	8.641e-05	0	0	0	0
Meta-Protein 33188	TRFL_CAMDR Lactotransferrin OS=Camelus dromedarius GN=LTF PE=1 SV=1	3D-structure;Disulfide bond;Glycoprotein;Hydrolase;Immunity;Ion transport;Iron;Iron transport;Metal-binding;Osteogenesis;Protease;Repeat;Secreted;Serine protease;Signal;Transport;	3.4.21.-;	K17283;	UniRef50_P08071	UniRef90_Q9TUM0	UniRef100_Q9TUM0	Camelus dromedarius	Camelus	Camelidae	Unknown ORDER	Mammalia	Chordata	Metazoa	Eukaryota	Unknown SUBSPECIES	Q9TUM0;	2.99e-05	2.304e-05	0	3.12e-05	0	3.568e-05	2.828e-05	2.917e-05	0	0	0	0	0	0	3.086e-05	0	4.816e-05	0	0	0	0	2.789e-05	0	2.987e-05
Meta-Protein 52768	VE1_HPV44 Replication protein E1 OS=Human papillomavirus type 44 GN=E1 PE=3 SV=1	ATP-binding;Complete proteome;DNA replication;DNA-binding;Early protein;Helicase;Host nucleus;Hydrolase;Isopeptide bond;Nucleotide-binding;Phosphoprotein;Ubl conjugation;	3.6.4.12;	;	UniRef50_P04014	UniRef90_Q80915	UniRef100_Q80915	Alphapapillomavirus 10	Alphapapillomavirus	Papillomaviridae	Unknown ORDER	Unknown CLASS	Unknown PHYLUM	Unknown KINGDOM	Viruses	Human papillomavirus type 44	Q80915;	2.99e-05	0	0	0	0	0	0	0	0	0	2.791e-05	2.823e-05	0	0	3.086e-05	0	0	0	0	0	0	2.789e-05	6.314e-05	0
Meta-Protein 37942	BLAST_SPP2A_HUMAN Signal peptide peptidase-like 2A OS=Homo sapiens GN=SPPL2A PE=1 SV=2_Q8TCT8	Complete proteome;Endosome;Glycoprotein;Hydrolase;Lysosome;Membrane;Polymorphism;Protease;Reference proteome;Signal;Transmembrane;Transmembrane helix;	3.4.23.-;	K09596;	EMPTY	EMPTY	EMPTY	Unknown SPECIES	Unknown GENUS	Unknown FAMILY	Unknown ORDER	Mammalia	Chordata	Metazoa	Eukaryota	Unknown SUBSPECIES	HG5103335;	0	0	2.806e-05	0	0	0	0	0	0	0	0	0	9.602e-05	0	0	0	0	0	0	0	0	2.789e-05	0	5.974e-05
Meta-Protein 33549	PDXB_SALRD Erythronate-4-phosphate dehydrogenase OS=Salinibacter ruber (strain DSM 13855 / M31) GN=pdxB PE=3 SV=1	Complete proteome;Cytoplasm;NAD;Oxidoreductase;Pyridoxine biosynthesis;Reference proteome;	1.1.1.290;	K03473;	UniRef50_Q2S0U3	UniRef90_Q2S0U3	UniRef100_Q2S0U3	Salinibacter ruber	Salinibacter	Rhodothermaceae	Bacteroidetes Order II. Incertae sedis	Unknown CLASS	Bacteroidetes	Unknown KINGDOM	Bacteria	Salinibacter ruber DSM 13855	Q2S0U3;	2.99e-05	0	2.806e-05	0	0	0	2.828e-05	0	0	0	0	0	6.401e-05	2.877e-05	3.086e-05	0	0	0	0	0	0	0	0	0
Meta-Protein 23190	SYL_ACICJ Leucine--tRNA ligase OS=Acidiphilium cryptum (strain JF-5) GN=leuS PE=3 SV=1	Aminoacyl-tRNA synthetase;ATP-binding;Complete proteome;Cytoplasm;Ligase;Nucleotide-binding;Protein biosynthesis;Reference proteome;	6.1.1.4;	K01869;	UniRef50_Q89WQ1	UniRef90_A5G068	UniRef100_A5G068	Acidiphilium cryptum	Acidiphilium	Acetobacteraceae	Rhodospirillales	Alphaproteobacteria	Proteobacteria	Unknown KINGDOM	Bacteria	Acidiphilium cryptum JF-5	A5G068;	0	2.304e-05	0	0	0	0	0	0	0	0	0	2.823e-05	0	0	0	0	0	0	0	0	9.084e-05	5.579e-05	0	0
Meta-Protein 69329	BLAST_YOCH_BACSU Cell wall-binding protein YocH OS=Bacillus subtilis (strain 168) GN=yocH PE=1 SV=1_O34669	Complete proteome;Reference proteome;	;	;	UniRef50_P37546	UniRef90_P37546	UniRef100_P37546	Bacillus subtilis subsp. subtilis str. 168	Bacillus	Bacillaceae	Bacillales	Bacilli	Firmicutes	Unknown KINGDOM	Bacteria	Bacillus subtilis subsp. subtilis	HG4663971;	0	0	0	0	0	0	2.828e-05	0	0	3.669e-05	0	2.823e-05	0	0	0	0	0	0	0	0	0.00018169	0	0	2.987e-05
Meta-Protein 15796	Metagenome Unknown							Unknown SPECIES	Unknown GENUS	Unknown FAMILY	Unknown ORDER	Unknown CLASS	Unknown PHYLUM	Unknown KINGDOM	Unknown SUPERKINGDOM	Unknown SUBSPECIES	HG5406187;	0	0	2.806e-05	0	0	0	2.828e-05	0	0	0	5.582e-05	0	0	0	3.086e-05	0	0	3.254e-05	0	0	0	0	0	0
Meta-Protein 54312	BLAST_RL18_EUBE2 50S ribosomal protein L18 OS=Eubacterium eligens (strain ATCC 27750 / VPI C15-48) GN=rplR PE=3 SV=1_C4Z2U6	Complete proteome;RNA-binding;Reference proteome;Ribonucleoprotein;Ribosomal protein;rRNA-binding;	;	K02881;	UniRef50_P23407	UniRef90_C4ZBT4	UniRef100_C4ZBT4	Eubacterium rectale	Eubacterium	Eubacteriaceae	Clostridiales	Clostridia	Firmicutes	Unknown KINGDOM	Bacteria	Eubacterium rectale ATCC 33656	HG1587507;	0	4.609e-05	0.00011225	0	0	0	0	0	2.978e-05	0	0	0	3.201e-05	0	3.086e-05	0	0	0	2.79e-05	0	0	0	0	0
Meta-Protein 32075	BLAST_TCYC_BACSU L-cystine import ATP-binding protein TcyC OS=Bacillus subtilis (strain 168) GN=tcyC PE=1 SV=4_P39456	ATP-binding;Amino-acid transport;Cell membrane;Complete proteome;Hydrolase;Membrane;Nucleotide-binding;Reference proteome;Transport;	3.6.3.-;	K16960;	UniRef50_O34900	UniRef90_O34900	UniRef100_O34900	Bacillus subtilis subsp. subtilis str. 168	Bacillus	Bacillaceae	Bacillales	Bacilli	Firmicutes	Unknown KINGDOM	Bacteria	Bacillus subtilis subsp. subtilis	HG3579577;	0	2.304e-05	0	0	0	0	0	2.917e-05	0	0	0	0	3.201e-05	0	0	3.329e-05	0	0	0	0	0	2.789e-05	3.157e-05	0
Meta-Protein 23623	BLAST_FDTB_ANETH dTDP-3-amino-3,6-dideoxy-alpha-D-galactopyranose transaminase OS=Aneurinibacillus thermoaerophilus GN=fdtB PE=1 SV=1_Q6T1W6	Pyridoxal phosphate;Transferase;	2.6.1.90;	K20680;	UniRef50_Q6T1W6	UniRef90_Q6T1W6	UniRef100_Q6T1W6	Aneurinibacillus thermoaerophilus	Aneurinibacillus	Paenibacillaceae	Bacillales	Bacilli	Firmicutes	Unknown KINGDOM	Bacteria	Unknown SUBSPECIES	HG4356765;	0	0	2.806e-05	0	0	7.137e-05	0	2.917e-05	0	0	0	0	0	0	0	0	0.00019262	0	0	0	0	0	0	0
Meta-Protein 116006	BLAST_PME_RALSL Pectinesterase OS=Ralstonia solanacearum GN=pme PE=3 SV=1_P24791	Aspartyl esterase;Cell wall;Cell wall biogenesis/degradation;Complete proteome;Glycoprotein;Hydrolase;Reference proteome;Secreted;Signal;	3.1.1.11;	;	UniRef50_Q84WM7	UniRef90_Q9LY18	UniRef100_Q9LY18	Arabidopsis thaliana	Arabidopsis	Brassicaceae	Brassicales	Unknown CLASS	Streptophyta	Viridiplantae	Eukaryota	Unknown SUBSPECIES	HG5152269;	0	0	0	0	0	0	0	0	0	0	0	0	0	8.63e-05	0	0	0	0	0	0	0	0	0	0
Meta-Protein 87501	BLAST_COTJC_BACSU Protein CotJC OS=Bacillus subtilis (strain 168) GN=cotJC PE=3 SV=1_Q45538	Complete proteome;Reference proteome;	;	K06334;	UniRef50_Q45538	UniRef90_Q45538	UniRef100_Q45538	Bacillus subtilis subsp. subtilis str. 168	Bacillus	Bacillaceae	Bacillales	Bacilli	Firmicutes	Unknown KINGDOM	Bacteria	Bacillus subtilis subsp. subtilis	HG2631946;	0	0	0	6.24e-05	0	0	0	0	0	0	0	0	0	0	0	3.329e-05	0	0	0	0	0	0	0	0
Meta-Protein 15949	HLDE_CHRSD Bifunctional protein HldE OS=Chromohalobacter salexigens (strain DSM 3043 / ATCC BAA-138 / NCIMB 13768) GN=hldE PE=3 SV=1	ATP-binding;Carbohydrate metabolism;Complete proteome;Kinase;Multifunctional enzyme;Nucleotide-binding;Nucleotidyltransferase;Reference proteome;Transferase;	2.7.1.167;2.7.7.70;	K03272;	UniRef50_Q1R1M6	UniRef90_Q1R1M6	UniRef100_Q1R1M6	Chromohalobacter salexigens	Chromohalobacter	Halomonadaceae	Oceanospirillales	Gammaproteobacteria	Proteobacteria	Unknown KINGDOM	Bacteria	Chromohalobacter salexigens DSM 3043	Q1R1M6;	0	0	0	6.24e-05	0	0	0	0	0	0	0	0	0	8.63e-05	0	3.329e-05	0	0	0	0	0	0	0	0
Meta-Protein 24302	BLAST_RL6_LACP7 50S ribosomal protein L6 OS=Lachnoclostridium phytofermentans (strain ATCC 700394 / DSM 18823 / ISDg) GN=rplF PE=3 SV=1_A9KJH9	Complete proteome;RNA-binding;Reference proteome;Ribonucleoprotein;Ribosomal protein;rRNA-binding;	;	K02933;	UniRef50_P46898	UniRef90_A9KJH9	UniRef100_A9KJH9	Clostridium phytofermentans	Clostridium	Clostridiaceae	Clostridiales	Clostridia	Firmicutes	Unknown KINGDOM	Bacteria	Clostridium phytofermentans ISDg	HG2398160;	0	0	0	3.12e-05	0	0	0	0	2.978e-05	0	0	2.823e-05	0	0	0	0	0	0	2.79e-05	0	0.00018169	0	0	0
Meta-Protein 25317	Metagenome Unknown							Unknown SPECIES	Unknown GENUS	Unknown FAMILY	Unknown ORDER	Unknown CLASS	Unknown PHYLUM	Unknown KINGDOM	Unknown SUPERKINGDOM	Unknown SUBSPECIES	HG4421344;	0	0	2.806e-05	0	0	0	5.656e-05	0	0	0	8.373e-05	0	0	0	0	0	0	0	0	0	0	2.789e-05	0	0
Meta-Protein 38142	EFTU_MYCPN Elongation factor Tu OS=Mycoplasma pneumoniae (strain ATCC 29342 / M129) GN=tuf PE=1 SV=2	Complete proteome;Cytoplasm;Elongation factor;GTP-binding;Nucleotide-binding;Protein biosynthesis;Reference proteome;	;	K02358;	UniRef50_P23568	UniRef90_P23568	UniRef100_P23568	Mycoplasma pneumoniae	Mycoplasma	Mycoplasmataceae	Mycoplasmatales	Mollicutes	Tenericutes	Unknown KINGDOM	Bacteria	Mycoplasma pneumoniae M129	P23568;	2.99e-05	4.609e-05	0	0	2.969e-05	0	0	0	0	0	0	8.469e-05	0	0	3.086e-05	0	0	3.254e-05	0	0	0	2.789e-05	0	0
Meta-Protein 24458	Metagenome Unknown							Unknown SPECIES	Unknown GENUS	Unknown FAMILY	Unknown ORDER	Unknown CLASS	Unknown PHYLUM	Unknown KINGDOM	Unknown SUPERKINGDOM	Unknown SUBSPECIES	HG3371543;	0	0	0	0	0	0	2.828e-05	0	0	0	0	2.823e-05	3.201e-05	2.877e-05	3.086e-05	0	0	0	0	0	0	0	0	0
Meta-Protein 30368	BLAST_ESIB_ECOL6 Secretory immunoglobulin A-binding protein EsiB OS=Escherichia coli O6:H1 (strain CFT073 / ATCC 700928 / UPEC) GN=esiB PE=1 SV=1_A0A0H2VDN9	3D-structure;Complete proteome;Direct protein sequencing;Magnesium;Metal-binding;Repeat;Signal;Virulence;	;	K07126;	UniRef50_A0A0H2VDN9	UniRef90_A0A0H2VDN9	UniRef100_A0A0H2VDN9	Escherichia coli	Escherichia	Enterobacteriaceae	Enterobacteriales	Gammaproteobacteria	Proteobacteria	Unknown KINGDOM	Bacteria	Escherichia coli CFT073	HG2817780;	0	0	5.613e-05	0	2.969e-05	0	0	2.917e-05	0	0	0	0	3.201e-05	0	0	3.329e-05	0	0	0	0	0	2.789e-05	0	2.987e-05
Meta-Protein 37019	BLAST_ABCA_AERSA ABC transporter protein AbcA OS=Aeromonas salmonicida GN=abcA PE=3 SV=1_Q07698	ATP-binding;Nucleotide-binding;Transport;	;	;	UniRef50_Q07698	UniRef90_Q07698	UniRef100_Q07698	Aeromonas salmonicida	Aeromonas	Aeromonadaceae	Aeromonadales	Gammaproteobacteria	Proteobacteria	Unknown KINGDOM	Bacteria	Unknown SUBSPECIES	HG4728696;	2.99e-05	0	2.806e-05	3.12e-05	0	0	5.656e-05	0	0	0	0	0	0	0	0	0	0	0	0	0	0	0	0	0
Meta-Protein 18078	BLAST_CUSC_ECOL6 Cation efflux system protein CusC OS=Escherichia coli O6:H1 (strain CFT073 / ATCC 700928 / UPEC) GN=cusC PE=3 SV=1_Q8CWA4	Cell outer membrane;Complete proteome;Ion transport;Lipoprotein;Membrane;Palmitate;Porin;Signal;Transmembrane;Transmembrane beta strand;Transport;	;	K07796;	UniRef50_P77211	UniRef90_P77211	UniRef100_Q8CWA4	Escherichia coli	Escherichia	Enterobacteriaceae	Enterobacteriales	Gammaproteobacteria	Proteobacteria	Unknown KINGDOM	Bacteria	Escherichia coli CFT073	HG4938221;	0	0	0	0	0	0	0	0	0	0	0	0	0	0	0	0	0	0	8.371e-05	0	0	0	0	0
Meta-Protein 73675	BLAST_TNPA_STAAU Transposase A from transposon Tn554 OS=Staphylococcus aureus GN=tnpA PE=3 SV=1_P0A052	DNA integration;DNA recombination;Hydrolase;Transferase;Viral genome integration;Virus entry into host cell;	2.7.7.-;3.1.-.-;	;	UniRef50_P20709	UniRef90_P20709	UniRef100_P20709	Staphylococcus phage L54a	Unknown GENUS	Siphoviridae	Caudovirales	Unknown CLASS	Unknown PHYLUM	Unknown KINGDOM	Viruses	Unknown SUBSPECIES	HG3014156;	2.99e-05	0	0	0	2.969e-05	3.568e-05	0	0	0	3.669e-05	0	0	0	0	3.086e-05	3.329e-05	0	3.254e-05	0	0	0	2.789e-05	3.157e-05	0
Meta-Protein 36403	Metagenome Unknown							Unknown SPECIES	Unknown GENUS	Unknown FAMILY	Unknown ORDER	Unknown CLASS	Unknown PHYLUM	Unknown KINGDOM	Unknown SUPERKINGDOM	Unknown SUBSPECIES	HG0972096;	0	2.304e-05	0	3.12e-05	0	0	0	0	0	0	0	0	0	0	0	0	0	0	0	0	0	0	9.471e-05	2.987e-05
Meta-Protein 9590	BLAST_RPC6_MOUSE DNA-directed RNA polymerase III subunit RPC6 OS=Mus musculus GN=Polr3f PE=1 SV=1_Q921X6	3D-structure;Acetylation;Antiviral defense;Complete proteome;DNA-directed RNA polymerase;Immunity;Innate immunity;Isopeptide bond;Nucleus;Reference proteome;Transcription;Ubl conjugation;	;	K03025;	UniRef50_Q9H1D9	UniRef90_Q9H1D9	UniRef100_Q921X6	Mus musculus	Mus	Muridae	Rodentia	Mammalia	Chordata	Metazoa	Eukaryota	Unknown SUBSPECIES	HG2643367;	0	0	0	0	0	0	0	0	0	0	0	0	0	2.877e-05	6.172e-05	0	4.816e-05	0	0	0	0	2.789e-05	3.157e-05	0
Meta-Protein 28089	Metagenome Unknown							Unknown SPECIES	Unknown GENUS	Unknown FAMILY	Unknown ORDER	Unknown CLASS	Unknown PHYLUM	Unknown KINGDOM	Unknown SUPERKINGDOM	Unknown SUBSPECIES	HG0032420;	2.99e-05	0	0	0	5.937e-05	7.137e-05	0	5.835e-05	2.978e-05	3.669e-05	0	0	0	0	0	0	0	0	0	0	0	0	0	0
Meta-Protein 13783	BLAST_CHEY_CAMJE Chemotaxis protein CheY homolog OS=Campylobacter jejuni subsp. jejuni serotype O:2 (strain ATCC 700819 / NCTC 11168) GN=cheY PE=3 SV=1_P0C635	Chemotaxis;Complete proteome;Cytoplasm;Flagellar rotation;Magnesium;Metal-binding;Phosphoprotein;Two-component regulatory system;	;	K03413;	UniRef50_P71403	UniRef90_P71403	UniRef100_Q9ZM64	Helicobacter pylori	Helicobacter	Helicobacteraceae	Campylobacterales	Epsilonproteobacteria	Proteobacteria	Unknown KINGDOM	Bacteria	Helicobacter pylori J99	HG3606684;	0	0	0	0	0	0	0	0	0	0	0	0	0	0	0	0	0	0	0	0	0	0	0	0
Meta-Protein 3543	BLAST_PCCB_HALMT Propionyl-CoA carboxylase, carboxyltransferase subunit OS=Haloferax mediterranei (strain ATCC 33500 / DSM 1411 / JCM 8866 / NBRC 14739 / NCIMB 2177 / R-4) GN=pccB PE=1 SV=1_I3R7F1	3D-structure;ATP-binding;Acetylation;Alternative splicing;Complete proteome;Direct protein sequencing;Disease mutation;Ligase;Lyase;Mitochondrion;Nucleotide-binding;Phosphoprotein;Polymorphism;Reference proteome;Transferase;Transit peptide;	2.1.3.1;6.4.1.3;	;K01966;K19312;	EMPTY	EMPTY	EMPTY	Unknown SPECIES	Unknown GENUS	Unknown FAMILY	Unknown ORDER	Unknown CLASS	Unknown PHYLUM	Unknown KINGDOM	Unknown SUPERKINGDOM	Unknown SUBSPECIES	HG5107470;HG5105293;	0	0	0	0	0	0	0	0	0.00011913	0	5.582e-05	2.823e-05	0	0	0	0	0	0	5.581e-05	0	0	2.789e-05	0	0
Meta-Protein 10798	BLAST_FTSE_BACSU Cell division ATP-binding protein FtsE OS=Bacillus subtilis (strain 168) GN=ftsE PE=1 SV=1_O34814	ATP-binding;Cell cycle;Cell division;Cell membrane;Complete proteome;Membrane;Nucleotide-binding;Reference proteome;Transport;	;	K09812;	UniRef50_O34814	UniRef90_O34814	UniRef100_O34814	Bacillus subtilis subsp. subtilis str. 168	Bacillus	Bacillaceae	Bacillales	Bacilli	Firmicutes	Unknown KINGDOM	Bacteria	Bacillus subtilis subsp. subtilis	HG3116317;	5.979e-05	0	0	0	0	7.137e-05	0	0	0	0	0	0	3.201e-05	0	0	0	0	9.761e-05	0	0	0	0	0	0
Meta-Protein 36466	BLAST_PNP_LACP7 Polyribonucleotide nucleotidyltransferase OS=Lachnoclostridium phytofermentans (strain ATCC 700394 / DSM 18823 / ISDg) GN=pnp PE=3 SV=1_A9KNK6	Complete proteome;Cytoplasm;Magnesium;Metal-binding;Nucleotidyltransferase;RNA-binding;Reference proteome;Transferase;	2.7.7.8;	K00962;	UniRef50_Q49X62	UniRef90_A9KNK6	UniRef100_A9KNK6	Clostridium phytofermentans	Clostridium	Clostridiaceae	Clostridiales	Clostridia	Firmicutes	Unknown KINGDOM	Bacteria	Clostridium phytofermentans ISDg	HG3195355;	0	4.609e-05	0	0	0	0	2.828e-05	0	0	0	2.791e-05	0	0	0	0	0	0	3.254e-05	0	0	0	0	0	2.987e-05
Meta-Protein 28444	Metagenome Unknown							Unknown SPECIES	Unknown GENUS	Unknown FAMILY	Unknown ORDER	Unknown CLASS	Unknown PHYLUM	Unknown KINGDOM	Unknown SUPERKINGDOM	Unknown SUBSPECIES	HG4709742;	0	0	0	0	0	3.568e-05	0	2.917e-05	2.978e-05	3.669e-05	0	0	0	0	0	3.329e-05	0	3.254e-05	0	0	9.084e-05	0	0	0
Meta-Protein 36370	BLAST_ACKA_AGARV Acetate kinase OS=Agathobacter rectalis (strain ATCC 33656 / DSM 3377 / JCM 17463 / KCTC 5835 / VPI 0990) GN=ackA PE=3 SV=1_C4Z917	ATP-binding;Complete proteome;Cytoplasm;Kinase;Magnesium;Metal-binding;Nucleotide-binding;Reference proteome;Transferase;	2.7.2.1;	K00925;	UniRef50_Q9WYB1	UniRef90_Q73P66	UniRef100_Q73P66	Treponema denticola	Treponema	Spirochaetaceae	Spirochaetales	Spirochaetia	Spirochaetes	Unknown KINGDOM	Bacteria	Treponema denticola ATCC 35405	HG4653015;	2.99e-05	0	5.613e-05	0	2.969e-05	0	0.00011312	0	0	0	0.00011164	0	0	0	0	0	0	0	0	0	0	0	6.314e-05	0
Meta-Protein 54180	BLAST_PFEA_PSEAE Ferric enterobactin receptor OS=Pseudomonas aeruginosa (strain ATCC 15692 / DSM 22644 / CIP 104116 / JCM 14847 / LMG 12228 / 1C / PRS 101 / PAO1) GN=pfeA PE=2 SV=1_Q05098	Carbohydrate metabolism;Cell outer membrane;Complete proteome;Membrane;Receptor;Reference proteome;Signal;TonB box;Transmembrane;Transmembrane beta strand;Transport;	;	K21573;	UniRef50_Q8A1G1	UniRef90_Q8A1G1	UniRef100_Q8A1G1	Bacteroides thetaiotaomicron	Bacteroides	Bacteroidaceae	Bacteroidales	Bacteroidia	Bacteroidetes	Unknown KINGDOM	Bacteria	Bacteroides thetaiotaomicron VPI-5482	HG5544307;	0	0	0	0	0	0	0	0	0	0	2.791e-05	2.823e-05	0	0	0	0	0	0	0	0	0	0	0	0
Meta-Protein 9260	Metagenome Unknown							Unknown SPECIES	Unknown GENUS	Unknown FAMILY	Unknown ORDER	Unknown CLASS	Unknown PHYLUM	Unknown KINGDOM	Unknown SUPERKINGDOM	Unknown SUBSPECIES	HG3958990;	0	0	0	0	2.969e-05	7.137e-05	5.656e-05	0	0	0	0	0	0	0	0	0	0	9.761e-05	2.79e-05	0	0	5.579e-05	0	2.987e-05
Meta-Protein 29519	BLAST_PSTB1_LACAC Phosphate import ATP-binding protein PstB 1 OS=Lactobacillus acidophilus (strain ATCC 700396 / NCK56 / N2 / NCFM) GN=pstB1 PE=3 SV=1_Q5FM18	ATP-binding;Cell membrane;Complete proteome;Hydrolase;Membrane;Nucleotide-binding;Phosphate transport;Reference proteome;Transport;	3.6.3.27;	K02036;	UniRef50_B8GYG4	UniRef90_Q5FM18	UniRef100_Q5FM18	Lactobacillus acidophilus	Lactobacillus	Lactobacillaceae	Lactobacillales	Bacilli	Firmicutes	Unknown KINGDOM	Bacteria	Lactobacillus acidophilus NCFM	HG3405042;	0	0	0	0	0	0	0	2.917e-05	2.978e-05	0	0	0	3.201e-05	0	0	3.329e-05	0	3.254e-05	0	8.641e-05	0	2.789e-05	0	2.987e-05
Meta-Protein 1103	BLAST_ERCC2_HUMAN TFIIH basal transcription factor complex helicase XPD subunit OS=Homo sapiens GN=ERCC2 PE=1 SV=1_P18074	3D-structure;4Fe-4S;ATP-binding;Alternative splicing;Cataract;Chromosome partition;Cockayne syndrome;Complete proteome;Cytoplasm;Cytoskeleton;DNA damage;DNA repair;DNA-binding;Deafness;Direct protein sequencing;Disease mutation;Dwarfism;Helicase;Host-virus interaction;Hydrolase;Ichthyosis;Iron;Iron-sulfur;Magnesium;Metal-binding;Nucleotide-binding;Nucleus;Polymorphism;Reference proteome;Transcription;Transcription regulation;Ubl conjugation;Xeroderma pigmentosum;	3.6.4.12;	;K10844;	EMPTY	EMPTY	EMPTY	Unknown SPECIES	Unknown GENUS	Unknown FAMILY	Unknown ORDER	Unknown CLASS	Unknown PHYLUM	Unknown KINGDOM	Eukaryota	Unknown SUBSPECIES	HG5423439;HG2459269;	0	0	0	3.12e-05	2.969e-05	0	2.828e-05	0	0	0	2.791e-05	0	0	2.877e-05	0	0	0	0	0	0	0	5.579e-05	0	0
Meta-Protein 26339	BLAST_YFII_BACSU Uncharacterized oxidoreductase YfiI OS=Bacillus subtilis (strain 168) GN=yfiI PE=3 SV=1_P94437	Complete proteome;NADP;Oxidoreductase;Reference proteome;	1.1.1.371;	K22230;	UniRef50_O05265	UniRef90_O05265	UniRef100_O05265	Bacillus subtilis subsp. subtilis str. 168	Bacillus	Bacillaceae	Bacillales	Bacilli	Firmicutes	Unknown KINGDOM	Bacteria	Bacillus subtilis subsp. subtilis	HG4184085;	0	2.304e-05	0	0	0	0	2.828e-05	0	0	0	0	0	0	0	0	0	0	0	0	0	0	0	0	0
Meta-Protein 44315	DER_MYCPE GTPase Der OS=Mycoplasma penetrans (strain HF-2) GN=der PE=3 SV=1	Complete proteome;GTP-binding;Nucleotide-binding;Reference proteome;Repeat;Ribosome biogenesis;	;	K03977;	UniRef50_P47571	UniRef90_Q8EWH6	UniRef100_Q8EWH6	Mycoplasma penetrans	Mycoplasma	Mycoplasmataceae	Mycoplasmatales	Mollicutes	Tenericutes	Unknown KINGDOM	Bacteria	Mycoplasma penetrans HF-2	Q8EWH6;	2.99e-05	2.304e-05	0	3.12e-05	0	0	2.828e-05	0	0	0	0	5.646e-05	0	0	0	3.329e-05	0	0	0	0	0	0	0	0
Meta-Protein 22621	BLAST_PLPHP_AQUAE Pyridoxal phosphate homeostasis protein OS=Aquifex aeolicus (strain VF5) GN=aq_274 PE=3 SV=1_O66631	Complete proteome;Pyridoxal phosphate;Reference proteome;	;	K06997;	UniRef50_O66631	UniRef90_O66631	UniRef100_O66631	Aquifex aeolicus	Aquifex	Aquificaceae	Aquificales	Aquificae	Aquificae	Unknown KINGDOM	Bacteria	Aquifex aeolicus VF5	HG3212212;	0	0	0	0	0	0	2.828e-05	0	0	0	0	0	0	0.00014383	0	6.658e-05	0	0	2.79e-05	0	0	0	0	0
Meta-Protein 143	BLAST_XYNA2_CLOSR Endo-1,4-beta-xylanase A OS=Clostridium stercorarium GN=xynA PE=1 SV=2_P33558	3D-structure;Acyltransferase;Amino-acid biosynthesis;Calcium;Carbohydrate metabolism;Complete proteome;Cytoplasm;Direct protein sequencing;Glycosidase;Hydrolase;Metal-binding;Methionine biosynthesis;Polysaccharide degradation;Reference proteome;Secreted;Signal;Transferase;Xylan degradation;	;2.3.1.31;3.2.1.55;	;K00651;K15921;	UniRef50_P31666	UniRef90_P31666	UniRef100_P31666	Unknown SPECIES	Unknown GENUS	Unknown FAMILY	Unknown ORDER	Unknown CLASS	Unknown PHYLUM	Unknown KINGDOM	Bacteria	Unknown SUBSPECIES	HG4921937;HG2206593;HG3842784;HG3227364;	0	4.609e-05	0	0	0	0	0	0	0	0	0	0	0	2.877e-05	0	0	0	0	2.79e-05	0	0	0	0	0
Meta-Protein 8326	RL11_GEOSE 50S ribosomal protein L11 (Fragment) OS=Geobacillus stearothermophilus GN=rplK PE=1 SV=1	3D-structure;Direct protein sequencing;Methylation;Ribonucleoprotein;Ribosomal protein;RNA-binding;rRNA-binding;	;	;	UniRef50_P56210	UniRef90_P56210	UniRef100_P56210	Geobacillus stearothermophilus	Geobacillus	Bacillaceae	Bacillales	Bacilli	Firmicutes	Unknown KINGDOM	Bacteria	Unknown SUBSPECIES	P56210;	0	4.609e-05	0	0	0	0	0	0	0	0	0	0	0	2.877e-05	0	0	0	0	2.79e-05	0	0	0	0	0
Meta-Protein 1041	BLAST_RRBR1_CLOAB Reverse rubrerythrin-1 OS=Clostridium acetobutylicum (strain ATCC 824 / DSM 792 / JCM 1419 / LMG 5710 / VKM B-1787) GN=rbr3A PE=1 SV=1_Q97D82	Complete proteome;Detoxification;Direct protein sequencing;Electron transport;Iron;Metal-binding;NAD;Oxidoreductase;Peroxidase;Reference proteome;Stress response;Transport;	1.11.1.1;	;	UniRef50_Q97D83	UniRef90_Q97D83	UniRef100_Q97D82	Clostridium acetobutylicum	Clostridium	Clostridiaceae	Clostridiales	Clostridia	Firmicutes	Unknown KINGDOM	Bacteria	Clostridium acetobutylicum ATCC 824	HG2390745;HG2387689;	0	2.304e-05	0	0	0	0	0	0	0	0	0	0	0	8.63e-05	0	3.329e-05	0	0	0	0	0	2.789e-05	0	0
Meta-Protein 11047	BLAST_YEGE_ECOLI Probable diguanylate cyclase YegE OS=Escherichia coli (strain K12) GN=yegE PE=2 SV=2_P38097	Complete proteome;Plasmid;Reference proteome;Repeat;	;	;	UniRef50_P55552	UniRef90_P55552	UniRef100_P55552	Sinorhizobium fredii	Sinorhizobium	Rhizobiaceae	Rhizobiales	Alphaproteobacteria	Proteobacteria	Unknown KINGDOM	Bacteria	Sinorhizobium fredii NGR234	HG5433718;	0	4.609e-05	2.806e-05	0	0	0	0	0	0	0	0	0	3.201e-05	2.877e-05	0	0	0	0	0	0	0	0	0	0
Meta-Protein 111383	Metagenome Unknown							Unknown SPECIES	Unknown GENUS	Unknown FAMILY	Unknown ORDER	Unknown CLASS	Unknown PHYLUM	Unknown KINGDOM	Unknown SUPERKINGDOM	Unknown SUBSPECIES	HG5034619;	0	0	0	0	0	0	0	0	0	0	0	0	0	0	0	0	0	0	0	0	0	0	0	0
Meta-Protein 40922	GLGA_PASMU Glycogen synthase OS=Pasteurella multocida (strain Pm70) GN=glgA PE=3 SV=1	Complete proteome;Glycogen biosynthesis;Glycosyltransferase;Reference proteome;Transferase;	2.4.1.21;	K00703;	UniRef50_P45179	UniRef90_Q9CN91	UniRef100_Q9CN91	Pasteurella multocida subsp. multocida str. Pm70	Pasteurella	Pasteurellaceae	Pasteurellales	Gammaproteobacteria	Proteobacteria	Unknown KINGDOM	Bacteria	Pasteurella multocida subsp. multocida	Q9CN91;	0	0	5.613e-05	0	0	0	0	0	0	0	0	0	0	2.877e-05	0	0	9.631e-05	0	0	0	0	0	0	0
Meta-Protein 63575	BLAST_PCKA_EUBE2 Phosphoenolpyruvate carboxykinase (ATP) OS=Eubacterium eligens (strain ATCC 27750 / VPI C15-48) GN=pckA PE=3 SV=1_C4Z0Q6	3D-structure;ATP-binding;Acetylation;Allosteric enzyme;Calcium;Complete proteome;Cytoplasm;Decarboxylase;Direct protein sequencing;Gluconeogenesis;Lyase;Magnesium;Manganese;Metal-binding;Nucleotide-binding;Reference proteome;	4.1.1.49;	;K01610;	EMPTY	EMPTY	EMPTY	Unknown SPECIES	Unknown GENUS	Unknown FAMILY	Unknown ORDER	Unknown CLASS	Unknown PHYLUM	Unknown KINGDOM	Bacteria	Unknown SUBSPECIES	HG4766184;	0	4.609e-05	0	0	0	0	0	0	0	0	0	0	0	0	0	0	0	0	0	0	0	0	0	0
Meta-Protein 34652	BLAST_YDZF_SCHPO Putative dipeptidyl aminopeptidase C14C4.15c OS=Schizosaccharomyces pombe (strain 972 / ATCC 24843) GN=SPAC14C4.15c PE=3 SV=2_Q9P7E9	Alternative initiation;Aminopeptidase;Cytoplasm;Direct protein sequencing;Hydrolase;Periplasm;Protease;Signal;	3.4.14.5;	;	UniRef50_Q6F3I7	UniRef90_Q6F3I7	UniRef100_Q6F3I7	Pseudoxanthomonas mexicana	Pseudoxanthomonas	Xanthomonadaceae	Xanthomonadales	Gammaproteobacteria	Proteobacteria	Unknown KINGDOM	Bacteria	Unknown SUBSPECIES	HG5448902;	0	0	0	0	0	0	0	0	0	3.669e-05	0	0	0	0	0	0	0	0	0	0	0.00018169	2.789e-05	3.157e-05	2.987e-05
Meta-Protein 22554	BLAST_PDIA4_HUMAN Protein disulfide-isomerase A4 OS=Homo sapiens GN=PDIA4 PE=1 SV=2_P13667	3D-structure;Acetylation;Calcium;Complete proteome;Direct protein sequencing;Disulfide bond;Endoplasmic reticulum;Glycoprotein;Isomerase;Polymorphism;Redox-active center;Reference proteome;Repeat;Signal;	5.3.4.1;	K09582;	EMPTY	EMPTY	EMPTY	Unknown SPECIES	Unknown GENUS	Unknown FAMILY	Unknown ORDER	Unknown CLASS	Unknown PHYLUM	Metazoa	Eukaryota	Unknown SUBSPECIES	HG5316864;	0	0	0	0	0	0	0	0.00035008	0	0	0	0	0	0	0	0	0	0	0	0	0	2.789e-05	0	0
Meta-Protein 48052	Metagenome Unknown							Unknown SPECIES	Unknown GENUS	Unknown FAMILY	Unknown ORDER	Unknown CLASS	Unknown PHYLUM	Unknown KINGDOM	Unknown SUPERKINGDOM	Unknown SUBSPECIES	HG2090338;	0	0	0	0	0	0	0	0	0	0	5.582e-05	2.823e-05	0	0	0	0	0	0	0	0	0	0	9.471e-05	0
Meta-Protein 53389	V220_FOWPN Uncharacterized protein FPV220 OS=Fowlpox virus (strain NVSL) GN=FPV220 PE=4 SV=1	Complete proteome;Reference proteome;	;	;	UniRef50_Q9J515	UniRef90_Q9J515	UniRef100_Q9J515	Fowlpox virus	Avipoxvirus	Poxviridae	Unknown ORDER	Unknown CLASS	Unknown PHYLUM	Unknown KINGDOM	Viruses	Fowlpox virus strain NVSL	Q9J515;	2.99e-05	0	5.613e-05	0	0	0	0	0	0	0	0	0	0	0	3.086e-05	3.329e-05	0	0	0	0	0	2.789e-05	6.314e-05	0
Meta-Protein 53259	BLAST_SUSF_BACTN Outer membrane protein SusF OS=Bacteroides thetaiotaomicron (strain ATCC 29148 / DSM 2079 / NCTC 10582 / E50 / VPI-5482) GN=susF PE=1 SV=1_G8JZS6	3D-structure;Carbohydrate metabolism;Cell outer membrane;Complete proteome;Lipoprotein;Membrane;Palmitate;Reference proteome;Signal;	;	K21571;	UniRef50_G8JZS6	UniRef90_G8JZS6	UniRef100_G8JZS6	Bacteroides thetaiotaomicron	Bacteroides	Bacteroidaceae	Bacteroidales	Bacteroidia	Bacteroidetes	Unknown KINGDOM	Bacteria	Bacteroides thetaiotaomicron VPI-5482	HG4957187;	0	0	0	0	0	0	0	0	0	0	0	0	0	0	0	0	0	0	0	0	0	0	0	5.974e-05
Meta-Protein 16424	BLAST_PNO_CRYPV Pyruvate dehydrogenase [NADP(+)] OS=Cryptosporidium parvum GN=PFOR PE=2 SV=1_Q968X7	4Fe-4S;Electron transport;Iron;Iron-sulfur;Metal-binding;Nitrogen fixation;Oxidoreductase;Plasmid;Repeat;Transport;	1.2.7.-;	;	UniRef50_P19543	UniRef90_P19543	UniRef100_P19543	Pantoea agglomerans	Pantoea	Enterobacteriaceae	Enterobacteriales	Gammaproteobacteria	Proteobacteria	Unknown KINGDOM	Bacteria	Unknown SUBSPECIES	HG3507260;	0	0	2.806e-05	0	0	0	0	0	0	3.669e-05	0	0	0	2.877e-05	3.086e-05	0	0	3.254e-05	2.79e-05	0	0	0	0	0
Meta-Protein 87574	BLAST_TRXB_LISIN Thioredoxin reductase OS=Listeria innocua serovar 6a (strain ATCC BAA-680 / CLIP 11262) GN=trxB PE=3 SV=1_Q928B5	Complete proteome;Cytoplasm;Disulfide bond;FAD;Flavoprotein;NADP;Oxidoreductase;Redox-active center;Reference proteome;	1.8.1.9;	K00384;	UniRef50_O32823	UniRef90_O32823	UniRef100_O32823	Listeria monocytogenes	Listeria	Listeriaceae	Bacillales	Bacilli	Firmicutes	Unknown KINGDOM	Bacteria	Listeria monocytogenes EGD-e	HG1260061;	0	0	0	3.12e-05	0	0	0	0	0	7.338e-05	0	0	0	0	0	0	4.816e-05	0	0	0	0	0	0	0
Meta-Protein 4887	BLAST_CCA_LEUMM CCA-adding enzyme OS=Leuconostoc mesenteroides subsp. mesenteroides (strain ATCC 8293 / NCDO 523) GN=cca PE=3 SV=1_Q03Y57	ATP-binding;Complete proteome;Magnesium;Metal-binding;Nucleotide-binding;Nucleotidyltransferase;RNA repair;RNA-binding;Reference proteome;Transferase;tRNA processing;	2.7.7.72;	K00974;	EMPTY	EMPTY	EMPTY	Unknown SPECIES	Unknown GENUS	Unknown FAMILY	Lactobacillales	Bacilli	Firmicutes	Unknown KINGDOM	Bacteria	Unknown SUBSPECIES	HG4873712;HG4039886;	0	0	0	3.12e-05	0	0	0	0	0	7.338e-05	0	0	0	0	0	0	4.816e-05	0	0	0	0	0	0	0
Meta-Protein 16367	BLAST_ACKA_BACFN Acetate kinase OS=Bacteroides fragilis (strain ATCC 25285 / DSM 2151 / JCM 11019 / NCTC 9343) GN=ackA PE=3 SV=1_Q5LI41	ATP-binding;Complete proteome;Cytoplasm;Kinase;Magnesium;Metal-binding;Nucleotide-binding;Reference proteome;Transferase;	2.7.2.1;	K00925;	UniRef50_P0CW05	UniRef90_Q5LI41	UniRef100_Q5LI41	Bacteroides fragilis	Bacteroides	Bacteroidaceae	Bacteroidales	Bacteroidia	Bacteroidetes	Unknown KINGDOM	Bacteria	Unknown SUBSPECIES	HG3163247;	0	0	0	0	0	0	0	0	0	0	2.791e-05	0	0	0	0	0	0	0	0	0	0	0	0	0
Meta-Protein 37093	BLAST_PULA_THEMA Pullulanase OS=Thermotoga maritima (strain ATCC 43589 / MSB8 / DSM 3109 / JCM 10099) GN=pulA PE=1 SV=2_O33840	3D-structure;Complete proteome;Glycosidase;Hydrolase;Reference proteome;Signal;	3.2.1.41;	K01200;	UniRef50_O33840	UniRef90_O33840	UniRef100_O33840	Thermotoga maritima	Thermotoga	Thermotogaceae	Thermotogales	Thermotogae	Thermotogae	Unknown KINGDOM	Bacteria	Thermotoga maritima MSB8	HG5324623;	0	0	0	0	0	0	0	0	0	0	2.791e-05	0	6.401e-05	0	3.086e-05	0	0	0	0	0	0	0	0	0
Meta-Protein 4013	BLAST_COTJC_BACSU Protein CotJC OS=Bacillus subtilis (strain 168) GN=cotJC PE=3 SV=1_Q45538	Complete proteome;Reference proteome;	;	K06334;	UniRef50_Q45538	UniRef90_Q45538	UniRef100_Q45538	Bacillus subtilis subsp. subtilis str. 168	Bacillus	Bacillaceae	Bacillales	Bacilli	Firmicutes	Unknown KINGDOM	Bacteria	Bacillus subtilis subsp. subtilis	HG4293238;HG2751425;	0	0	0	6.24e-05	0	0	2.828e-05	0	0	7.338e-05	0	0	0	0	0	3.329e-05	0	0	0	0	0	0	0	0
Meta-Protein 67	BLAST_RPOZ_PECAS DNA-directed RNA polymerase subunit omega OS=Pectobacterium atrosepticum (strain SCRI 1043 / ATCC BAA-672) GN=rpoZ PE=3 SV=1_Q6DB61	Complete proteome;DNA-directed RNA polymerase;Nucleotidyltransferase;Reference proteome;Transcription;Transferase;	2.7.7.6;	K03060;	EMPTY	EMPTY	EMPTY	Unknown SPECIES	Unknown GENUS	Unknown FAMILY	Unknown ORDER	Unknown CLASS	Proteobacteria	Unknown KINGDOM	Bacteria	Unknown SUBSPECIES	HG0950224;HG0540615;	0	0	0	0	0	0	0	0	2.978e-05	0	0	0	0	0	3.086e-05	0	0	0	2.79e-05	0	0	0	0	2.987e-05
Meta-Protein 181	Metagenome Unknown	3D-structure;ATP-binding;Alternative splicing;Cell cycle;Cell division;Coiled coil;Complete proteome;Cytoplasm;Cytoskeleton;DNA damage;DNA recombination;DNA repair;DNA-binding;Direct protein sequencing;Helicase;Hydrolase;Magnesium;Membrane;Metal-binding;Nucleotide-binding;Protein transport;Reference proteome;Repeat;Signal;Transport;Transposable element;Transposition;Virulence;	;3.2.2.27;3.6.4.12;	;K03555;K03581;K03648;K07126;K15292;	UniRef50_P74926	UniRef90_A8F753	UniRef100_A8F753	Unknown SPECIES	Unknown GENUS	Unknown FAMILY	Unknown ORDER	Unknown CLASS	Unknown PHYLUM	Unknown KINGDOM	Unknown SUPERKINGDOM	Unknown SUBSPECIES	HG4927336;HG3060088;HG5096764;HG4500207;HG5263880;HG5340610;HG3960015;A8F753;	0	0	0	0	5.937e-05	3.568e-05	0	2.917e-05	0	0	0	0	0	0	0	0	0	0	0	0	0	0	0	0
Meta-Protein 62877	BLAST_DHE2_BACFR NAD-specific glutamate dehydrogenase OS=Bacteroides fragilis (strain YCH46) GN=gdhB PE=2 SV=2_P94316	3D-structure;Complete proteome;Direct protein sequencing;NAD;NADP;Oxidoreductase;Reference proteome;	1.4.1.2;1.4.1.3;1.4.1.4;	;K00262;	EMPTY	EMPTY	EMPTY	Unknown SPECIES	Unknown GENUS	Unknown FAMILY	Unknown ORDER	Unknown CLASS	Unknown PHYLUM	Unknown KINGDOM	Bacteria	Unknown SUBSPECIES	HG4785181;	0	0	0	0	0	0	0	0	0	0	0	0	0	0	0	0	0	0	8.371e-05	0	0	0	0	0
Meta-Protein 36167	BLAST_EFTU_UREU1 Elongation factor Tu OS=Ureaplasma urealyticum serovar 10 (strain ATCC 33699 / Western) GN=tuf PE=3 SV=1_B5ZC31	Complete proteome;Cytoplasm;Elongation factor;GTP-binding;Nucleotide-binding;Protein biosynthesis;	;	K02358;	UniRef50_P23568	UniRef90_B5ZC31	UniRef100_B5ZC31	Ureaplasma urealyticum serovar 10 str. ATCC 33699	Ureaplasma	Mycoplasmataceae	Mycoplasmatales	Mollicutes	Tenericutes	Unknown KINGDOM	Bacteria	Ureaplasma urealyticum serovar 10	HG2729036;	2.99e-05	0	5.613e-05	3.12e-05	0	0	0	0	0	3.669e-05	0	0	0	0	0	0	0	0	0	0	0	0	0	0
Meta-Protein 89932	BLAST_Y3109_BRUME Putative binding protein BMEII0109 OS=Brucella melitensis biotype 1 (strain 16M / ATCC 23456 / NCTC 10094) GN=BMEII0109 PE=3 SV=1_Q8YDR6	Complete proteome;Periplasm;Reference proteome;Signal;Transport;	;	K02051;	UniRef50_Q8YDR6	UniRef90_Q8YDR6	UniRef100_Q8YDR6	Unknown SPECIES	Brucella	Brucellaceae	Rhizobiales	Alphaproteobacteria	Proteobacteria	Unknown KINGDOM	Bacteria	Unknown SUBSPECIES	HG4354041;	0	0	0.00030869	0	0	0	0	0	0	0	0	0	0	0	0	0	0	0	0	0	0	0	0	0
Meta-Protein 11920	BLAST_RBSA1_STRAW Ribose import ATP-binding protein RbsA 1 OS=Streptomyces avermitilis (strain ATCC 31267 / DSM 46492 / JCM 5070 / NBRC 14893 / NCIMB 12804 / NRRL 8165 / MA-4680) GN=rbsA1 PE=3 SV=1_Q82CM5	ATP-binding;Cell membrane;Complete proteome;Hydrolase;Membrane;Nucleotide-binding;Reference proteome;Repeat;Sugar transport;Transport;	3.6.3.17;	K10441;	UniRef50_Q03CA4	UniRef90_Q5KUX3	UniRef100_Q5KUX3	Geobacillus kaustophilus	Geobacillus	Bacillaceae	Bacillales	Bacilli	Firmicutes	Unknown KINGDOM	Bacteria	Geobacillus kaustophilus HTA426	HG5085218;	2.99e-05	2.304e-05	0	0	0	3.568e-05	0	0	0	3.669e-05	0	0	0	5.753e-05	0	3.329e-05	0	0	0	0	0	2.789e-05	0	2.987e-05
Meta-Protein 8163	BLAST_CLPB_DESVH Chaperone protein ClpB OS=Desulfovibrio vulgaris (strain Hildenborough / ATCC 29579 / DSM 644 / NCIMB 8303) GN=clpB PE=3 SV=1_Q72AW6	3D-structure;ATP-binding;Acetylation;Alternative initiation;Alternative splicing;Cell membrane;Chaperone;Chloroplast;Coiled coil;Competence;Complete proteome;Cytolysis;Cytoplasm;Direct protein sequencing;Hemolysis;Hydrolase;Isopeptide bond;Membrane;Metal-binding;Mitochondrion;Nucleotide-binding;Nucleus;Phosphoprotein;Plastid;Protein transport;Reference proteome;Repeat;Repressor;Stress response;Toxin;Transcription;Transcription regulation;Transit peptide;Transport;Ubl conjugation;Virulence;Zinc;Zinc-finger;	;3.6.1.3;	;K03694;K03695;K03696;K03697;	EMPTY	EMPTY	EMPTY	Unknown SPECIES	Unknown GENUS	Unknown FAMILY	Unknown ORDER	Unknown CLASS	Unknown PHYLUM	Unknown KINGDOM	Unknown SUPERKINGDOM	Unknown SUBSPECIES	HG5484530;	0	2.304e-05	0	0	0	0	0	0	0	3.669e-05	0	2.823e-05	0	5.753e-05	0	3.329e-05	0	0	0	0	0	2.789e-05	0	5.974e-05
Meta-Protein 2403	BLAST_RPOC_BACTN DNA-directed RNA polymerase subunit beta OS=Bacteroides thetaiotaomicron (strain ATCC 29148 / DSM 2079 / NCTC 10582 / E50 / VPI-5482) GN=rpoC PE=3 SV=1_Q8A470	3D-structure;Acetylation;Complete proteome;DNA-directed RNA polymerase;Direct protein sequencing;Multifunctional enzyme;Nucleotidyltransferase;Reference proteome;Transcription;Transferase;	2.7.7.6;	;K03046;K13797;	UniRef50_Q8A470	UniRef90_Q8A470	UniRef100_Q64NJ8	Unknown SPECIES	Unknown GENUS	Unknown FAMILY	Unknown ORDER	Unknown CLASS	Unknown PHYLUM	Unknown KINGDOM	Bacteria	Unknown SUBSPECIES	HG5584747;HG3649044;	0	0	0	0	0	0	0	0	0	0	0	0	0	0	0	0	0	0	0	0	0	0	0	0
Meta-Protein 80675	BLAST_ABGA_HAEIN p-aminobenzoyl-glutamate hydrolase subunit A homolog OS=Haemophilus influenzae (strain ATCC 51907 / DSM 11121 / KW20 / Rd) GN=abgA PE=3 SV=1_P44765	Complete proteome;Hydrolase;Reference proteome;	3.5.1.-;	K12940;	UniRef50_P44765	UniRef90_P44765	UniRef100_P44765	Haemophilus influenzae	Haemophilus	Pasteurellaceae	Pasteurellales	Gammaproteobacteria	Proteobacteria	Unknown KINGDOM	Bacteria	Haemophilus influenzae Rd KW20	HG4767862;	0	0	0	0	2.969e-05	0	0	0	0	0	5.582e-05	0	0	0	0	0	0.00014447	0	0	0	0	0	0	0
Meta-Protein 20063	BLAST_RBP2A_PLAF7 Reticulocyte-binding protein 2 homolog a OS=Plasmodium falciparum (isolate 3D7) GN=PF13_0198 PE=1 SV=1_Q8IDX6	Cell membrane;Coiled coil;Complete proteome;Membrane;Merozoite;Receptor;Reference proteome;Repeat;Transmembrane;Transmembrane helix;	;	K13849;	UniRef50_C0H5F4	UniRef90_Q8IDX6	UniRef100_Q8IDX6	Plasmodium falciparum	Plasmodium	Unknown FAMILY	Haemosporida	Aconoidasida	Apicomplexa	Unknown KINGDOM	Eukaryota	Plasmodium falciparum 3D7	HG5412465;	0	2.304e-05	0	3.12e-05	0	0	2.828e-05	0	0	3.669e-05	2.791e-05	0	0	0	6.172e-05	3.329e-05	0	0	2.79e-05	0	0	0	0	0
Meta-Protein 59309	BLAST_SUSC_BACTN TonB-dependent receptor SusC OS=Bacteroides thetaiotaomicron (strain ATCC 29148 / DSM 2079 / NCTC 10582 / E50 / VPI-5482) GN=susC PE=1 SV=1_Q8A1G1	Carbohydrate metabolism;Cell outer membrane;Complete proteome;Membrane;Receptor;Reference proteome;Signal;TonB box;Transmembrane;Transmembrane beta strand;Transport;	;	K21573;	UniRef50_Q8A1G1	UniRef90_Q8A1G1	UniRef100_Q8A1G1	Bacteroides thetaiotaomicron	Bacteroides	Bacteroidaceae	Bacteroidales	Bacteroidia	Bacteroidetes	Unknown KINGDOM	Bacteria	Bacteroides thetaiotaomicron VPI-5482	HG5466879;	0	0	0	0	0	0	0	0	0	0	0	0	0	0	0	0	0	0	0	0	0	0	0	0
Meta-Protein 37515	BLAST_TPIS_SALDC Triosephosphate isomerase OS=Salmonella dublin (strain CT_02021853) GN=tpiA PE=3 SV=1_B5FPS9	3D-structure;Complete proteome;Cytoplasm;Gluconeogenesis;Glycolysis;Isomerase;Pentose shunt;Reference proteome;	5.3.1.1;	K01803;	UniRef50_Q9Z6B9	UniRef90_Q9Z6B9	EMPTY	Salmonella enterica	Salmonella	Enterobacteriaceae	Enterobacteriales	Gammaproteobacteria	Proteobacteria	Unknown KINGDOM	Bacteria	Salmonella enterica subsp. enterica	HG3457452;	5.979e-05	0	0.00011225	0	0	0	0	0	0	0	0	0	6.401e-05	0	0	0	0	0	0	0	0	0	0	0
Meta-Protein 39872	BLAST_VANS_ENTFC Sensor protein VanS OS=Enterococcus faecium GN=vanS PE=3 SV=1_Q06240	ATP-binding;Antibiotic resistance;Cell membrane;Cell wall biogenesis/degradation;Kinase;Membrane;Nucleotide-binding;Phosphoprotein;Plasmid;Transferase;Transmembrane;Transmembrane helix;Two-component regulatory system;	2.7.13.3;	;	UniRef50_Q06240	UniRef90_Q06240	UniRef100_Q06240	Enterococcus faecium	Enterococcus	Enterococcaceae	Lactobacillales	Bacilli	Firmicutes	Unknown KINGDOM	Bacteria	Unknown SUBSPECIES	HG5055394;	2.99e-05	2.304e-05	0	0	0	0	0	0	0	0	0	0	3.201e-05	2.877e-05	0	0	0.00014447	0	0	0	0	0	0	0
Meta-Protein 134683	BLAST_FTN_BACF6 Bacterial non-heme ferritin OS=Bacteroides fragilis (strain 638R) GN=ftnA PE=2 SV=1_E1WS50	Complete proteome;Direct protein sequencing;Iron;Iron storage;Metal-binding;Oxidoreductase;	1.16.3.2;	K02217;	UniRef50_E1WS50	UniRef90_E1WS50	UniRef100_E1WS50	Bacteroides fragilis	Bacteroides	Bacteroidaceae	Bacteroidales	Bacteroidia	Bacteroidetes	Unknown KINGDOM	Bacteria	Unknown SUBSPECIES	HG2049475;	0	0	0	0	0	0	0	0	0	0	8.373e-05	0	0	0	0	0	0	0	0.00030695	0	0	0	0	0
Meta-Protein 26961	Metagenome Unknown							Unknown SPECIES	Unknown GENUS	Unknown FAMILY	Unknown ORDER	Unknown CLASS	Unknown PHYLUM	Unknown KINGDOM	Unknown SUPERKINGDOM	Unknown SUBSPECIES	HG3032469;	0	2.304e-05	0	0	0	0	0	2.917e-05	0	0	0	0	0	0	0	0	0	0	5.581e-05	0	0	2.789e-05	0	2.987e-05
Meta-Protein 13500	BLAST_UDG8_ECOLX UDP-glucose 6-dehydrogenase OS=Escherichia coli GN=ugd PE=3 SV=1_O33952	Complete proteome;NAD;Oxidoreductase;Phosphoprotein;Reference proteome;	1.1.1.22;	;K00012;	UniRef50_Q47329	EMPTY	EMPTY	Unknown SPECIES	Unknown GENUS	Enterobacteriaceae	Enterobacteriales	Gammaproteobacteria	Proteobacteria	Unknown KINGDOM	Bacteria	Unknown SUBSPECIES	HG4720318;	0	2.304e-05	0	0	0	0	5.656e-05	0	0	0	0	0	0	2.877e-05	0	0	0	0	2.79e-05	8.641e-05	0	0	0	0
Meta-Protein 69332	BLAST_PYRH_ANAVT Uridylate kinase OS=Anabaena variabilis (strain ATCC 29413 / PCC 7937) GN=pyrH PE=3 SV=1_Q3MFI4	ATP-binding;Complete proteome;Cytoplasm;Kinase;Nucleotide-binding;Pyrimidine biosynthesis;Reference proteome;Transferase;	2.7.4.22;	K09903;	UniRef50_Q8YHH4	UniRef90_Q7VD61	UniRef100_Q7VD61	Prochlorococcus marinus subsp. marinus str. CCMP1375	Prochlorococcus	Prochlorococcaceae	Prochlorales	Unknown CLASS	Cyanobacteria	Unknown KINGDOM	Bacteria	Prochlorococcus marinus subsp. marinus	HG5150572;	0	0	0	0	0	0	2.828e-05	0	0	0	0	2.823e-05	0	0	0	0	0	0	0	0	0.00018169	0	0	2.987e-05
Meta-Protein 69331	BLAST_ABCB6_MOUSE ATP-binding cassette sub-family B member 6, mitochondrial OS=Mus musculus GN=Abcb6 PE=1 SV=1_Q9DC29	ATP-binding;Cell membrane;Complete proteome;FAD;Flavoprotein;Hydrolase;Membrane;Nucleotide-binding;Reference proteome;Transmembrane;Transmembrane helix;Transport;	3.6.3.-;	K14698;	UniRef50_P63392	UniRef90_P63392	UniRef100_P63392	Mycobacterium tuberculosis complex	Mycobacterium	Mycobacteriaceae	Actinomycetales	Actinobacteria	Actinobacteria	Unknown KINGDOM	Bacteria	Unknown SUBSPECIES	HG5264583;	0	0	0	0	0	0	2.828e-05	0	0	0	0	2.823e-05	0	0	0	0	0	0	0	0	0.00018169	0	0	2.987e-05
Meta-Protein 55638	BLAST_MCPC_BACSU Methyl-accepting chemotaxis protein McpC OS=Bacillus subtilis (strain 168) GN=mcpC PE=1 SV=2_P54576	Cell membrane;Chemotaxis;Complete proteome;Membrane;Methylation;Reference proteome;Transducer;Transmembrane;Transmembrane helix;	;	K03406;	UniRef50_P39209	UniRef90_P39209	UniRef100_P39209	Bacillus subtilis subsp. subtilis str. 168	Bacillus	Bacillaceae	Bacillales	Bacilli	Firmicutes	Unknown KINGDOM	Bacteria	Bacillus subtilis subsp. subtilis	HG2906830;	0	0	0	0	2.969e-05	3.568e-05	0	0	0	0	0	0	0	2.877e-05	0	0	0	9.761e-05	0	0	0	0	6.314e-05	0
Meta-Protein 25813	BLAST_OXLA_ECHOC L-amino-acid oxidase OS=Echis ocellatus PE=1 SV=1_B5U6Y8	Bile acid catabolism;FAD;FMN;Flavoprotein;Iron;Iron-sulfur;Lipid degradation;Lipid metabolism;Metal-binding;NAD;Oxidoreductase;Steroid metabolism;	1.-.-.-;	;	UniRef50_P32370	UniRef90_P32370	UniRef100_P32370	Clostridium scindens	Clostridium	Clostridiaceae	Clostridiales	Clostridia	Firmicutes	Unknown KINGDOM	Bacteria	Unknown SUBSPECIES	HG4110073;	0	0	0	0	0	0	0	0	0	3.669e-05	0	0	0	0	6.172e-05	0	0	0	0	0	9.084e-05	2.789e-05	6.314e-05	2.987e-05
Meta-Protein 45344	BLAST_YDGK_BACSU Uncharacterized MFS-type transporter YdgK OS=Bacillus subtilis (strain 168) GN=ydgK PE=3 SV=1_P96709	Cell membrane;Complete proteome;Membrane;Reference proteome;Transmembrane;Transmembrane helix;Transport;	;	K07552;	UniRef50_P96709	UniRef90_P96709	UniRef100_P96709	Bacillus subtilis subsp. subtilis str. 168	Bacillus	Bacillaceae	Bacillales	Bacilli	Firmicutes	Unknown KINGDOM	Bacteria	Bacillus subtilis subsp. subtilis	HG3661172;	0	0	0	3.12e-05	0	0	0	0	0	0	0	0	3.201e-05	0	6.172e-05	3.329e-05	0	0	0	0	0	0	0	0
Meta-Protein 22806	BLAST_HYDA_GEOSE D-hydantoinase OS=Geobacillus stearothermophilus PE=1 SV=1_Q45515	3D-structure;Direct protein sequencing;Hydrolase;Metal-binding;Zinc;	3.5.2.-;	;	UniRef50_Q45515	UniRef90_Q45515	UniRef100_Q45515	Geobacillus stearothermophilus	Geobacillus	Bacillaceae	Bacillales	Bacilli	Firmicutes	Unknown KINGDOM	Bacteria	Unknown SUBSPECIES	HG4926249;	0	2.304e-05	0	0	0	3.568e-05	0	0	0	0	0	0	0	2.877e-05	3.086e-05	0	4.816e-05	0	0	0	0	0	0	0
Meta-Protein 393	BLAST_RPSX_BACTK Putative RNA polymerase sigma-G factor (Fragment) OS=Bacillus thuringiensis subsp. kurstaki PE=3 SV=1_P26768	Complete proteome;Cytoplasm;DNA-binding;Reference proteome;Sigma factor;Sporulation;Transcription;Transcription regulation;	;	K03086;K03091;	EMPTY	EMPTY	EMPTY	Unknown SPECIES	Unknown GENUS	Unknown FAMILY	Unknown ORDER	Unknown CLASS	Unknown PHYLUM	Unknown KINGDOM	Bacteria	Unknown SUBSPECIES	HG2723965;HG3160932;	0	0	0	0	8.906e-05	0.00010705	0	0.00014587	0	0	0	0	0	0	0	0	0	3.254e-05	0	0	0	0	0	0
Meta-Protein 16051	BLAST_RL9_BIFLO 50S ribosomal protein L9 OS=Bifidobacterium longum (strain NCC 2705) GN=rplI PE=3 SV=1_Q8G759	Complete proteome;RNA-binding;Reference proteome;Ribonucleoprotein;Ribosomal protein;rRNA-binding;	;	K02939;	UniRef50_A1A3H8	UniRef90_B3DU42	UniRef100_B3DU42	Bifidobacterium longum	Bifidobacterium	Bifidobacteriaceae	Bifidobacteriales	Actinobacteria	Actinobacteria	Unknown KINGDOM	Bacteria	Unknown SUBSPECIES	HG1858471;	0	0	0	0	0	0	2.828e-05	0	0	0	0	0	0	0	0	0	0	0	8.371e-05	0	0	0	0	0
Meta-Protein 8154	BLAST_ISPG_LAWIP 4-hydroxy-3-methylbut-2-en-1-yl diphosphate synthase (flavodoxin) OS=Lawsonia intracellularis (strain PHE/MN1-00) GN=ispG PE=3 SV=1_Q1MSE5	4Fe-4S;Complete proteome;Iron;Iron-sulfur;Isoprene biosynthesis;Metal-binding;Oxidoreductase;Reference proteome;	1.17.7.3;	K03526;	UniRef50_Q74D60	UniRef90_Q74D60	UniRef100_Q74D60	Geobacter sulfurreducens	Geobacter	Geobacteraceae	Desulfuromonadales	Deltaproteobacteria	Proteobacteria	Unknown KINGDOM	Bacteria	Geobacter sulfurreducens PCA	HG4340467;	0	0	0	0	0	0	0	0	0	0	0	0	3.201e-05	0	0	0	0	0	0	8.641e-05	9.084e-05	0	0	0
Meta-Protein 33203	BLAST_RAD2A_ARATH Ras-related protein RABD2a OS=Arabidopsis thaliana GN=RABD2A PE=1 SV=3_P28188	Complete proteome;ER-Golgi transport;GTP-binding;Golgi apparatus;Lipoprotein;Membrane;Nucleotide-binding;Prenylation;Protein transport;Reference proteome;Transport;	;	K07874;	UniRef50_P28188	UniRef90_P28188	UniRef100_P28188	Arabidopsis thaliana	Arabidopsis	Brassicaceae	Brassicales	Unknown CLASS	Streptophyta	Viridiplantae	Eukaryota	Unknown SUBSPECIES	HG2758841;	0	0	0	0	5.937e-05	0	0	8.752e-05	0	0	0	0	0	0	0	0	0	0	0	0	0	0	3.157e-05	0
Meta-Protein 24603	PURA_KOCRD Adenylosuccinate synthetase OS=Kocuria rhizophila (strain ATCC 9341 / DSM 348 / NBRC 103217 / DC2201) GN=purA PE=3 SV=1	Complete proteome;Cytoplasm;GTP-binding;Ligase;Magnesium;Metal-binding;Nucleotide-binding;Purine biosynthesis;Reference proteome;	6.3.4.4;	K01939;	UniRef50_A9WV79	UniRef90_B2GL12	UniRef100_B2GL12	Kocuria rhizophila	Kocuria	Micrococcaceae	Actinomycetales	Actinobacteria	Actinobacteria	Unknown KINGDOM	Bacteria	Kocuria rhizophila DC2201	B2GL12;	0	2.304e-05	0	0	0	0	2.828e-05	0	2.978e-05	0	0	0	0	0	0	0	4.816e-05	0	5.581e-05	0	9.084e-05	2.789e-05	0	2.987e-05
Meta-Protein 9433	Metagenome Unknown							Unknown SPECIES	Unknown GENUS	Unknown FAMILY	Unknown ORDER	Unknown CLASS	Unknown PHYLUM	Unknown KINGDOM	Unknown SUPERKINGDOM	Unknown SUBSPECIES	HG3283281;	0	0	2.806e-05	0	0	0	0	2.917e-05	0	0	0	0	0	2.877e-05	0	0	0	0	0	0	0	0	0	2.987e-05
Meta-Protein 33212	ACT_MESVI Actin OS=Mesostigma viride PE=3 SV=1	ATP-binding;Cytoplasm;Cytoskeleton;Nucleotide-binding;	;	;	UniRef50_P53492	UniRef90_Q96293	UniRef100_O65316	Mesostigma viride	Mesostigma	Mesostigmataceae	Mesostigmatales	Mesostigmatophyceae	Streptophyta	Viridiplantae	Eukaryota	Unknown SUBSPECIES	O65316;	0	0	0	0	2.969e-05	0	0	5.835e-05	0	0	0	0	0	0	0	0	4.816e-05	3.254e-05	0	0	0	2.789e-05	0	0
Meta-Protein 53411	BLAST_DAPA_BACV8 4-hydroxy-tetrahydrodipicolinate synthase OS=Bacteroides vulgatus (strain ATCC 8482 / DSM 1447 / JCM 5826 / NBRC 14291 / NCTC 11154) GN=dapA PE=3 SV=1_A6L5G7	Amino-acid biosynthesis;Complete proteome;Cytoplasm;Diaminopimelate biosynthesis;Lyase;Lysine biosynthesis;Reference proteome;Schiff base;	4.3.3.7;	K01714;	UniRef50_A6LA57	UniRef90_A6L5G7	UniRef100_A6L5G7	Bacteroides vulgatus	Bacteroides	Bacteroidaceae	Bacteroidales	Bacteroidia	Bacteroidetes	Unknown KINGDOM	Bacteria	Bacteroides vulgatus ATCC 8482	HG3874432;	0	0	0	0	0	0	0	0	0	0	5.582e-05	0	0	0	0	0	0	0	0	0	0	0	0	0
Meta-Protein 39031	SECA_WOLPM Protein translocase subunit SecA OS=Wolbachia pipientis wMel GN=secA PE=3 SV=2	ATP-binding;Cell membrane;Complete proteome;Cytoplasm;Membrane;Metal-binding;Nucleotide-binding;Protein transport;Translocation;Transport;Zinc;	;	K03070;	UniRef50_A4XQT3	UniRef90_Q73HK8	UniRef100_Q73HK8	Wolbachia endosymbiont of Drosophila melanogaster	Wolbachia	Anaplasmataceae	Rickettsiales	Alphaproteobacteria	Proteobacteria	Unknown KINGDOM	Bacteria	Unknown SUBSPECIES	Q73HK8;	0	0	5.613e-05	0	0	0	0	0	0	0	2.791e-05	0	0	0	6.172e-05	3.329e-05	0	0	0	0	0	0	0	0
Meta-Protein 13906	Metagenome Unknown							Unknown SPECIES	Unknown GENUS	Unknown FAMILY	Unknown ORDER	Unknown CLASS	Unknown PHYLUM	Unknown KINGDOM	Unknown SUPERKINGDOM	Unknown SUBSPECIES	HG1144140;	0	0	0	0	0	0	0	0	0	0	0	0	0	0	0	0	0	6.507e-05	0	0	0	0	0	0
Meta-Protein 27248	BLAST_G3P_STREQ Glyceraldehyde-3-phosphate dehydrogenase OS=Streptococcus dysgalactiae subsp. equisimilis GN=gap PE=1 SV=2_Q59906	Complete proteome;Cytoplasm;Glycolysis;NAD;Nucleotide-binding;Oxidoreductase;	1.2.1.12;	K00134;	UniRef50_P0C0G6	UniRef90_P0C0G6	UniRef100_P0DB18	Streptococcus pyogenes	Streptococcus	Streptococcaceae	Lactobacillales	Bacilli	Firmicutes	Unknown KINGDOM	Bacteria	Streptococcus pyogenes serotype M3	HG1113278;	0	0	5.613e-05	0	0	0	0	0	2.978e-05	0	0	0	3.201e-05	0	0	0	0	0	0	0	0	0	0	0
Meta-Protein 56553	BLAST_MCE2R_MYCTU HTH-type transcriptional regulator Mce2R OS=Mycobacterium tuberculosis (strain ATCC 25618 / H37Rv) GN=mce2R PE=1 SV=1_P9WMG5	Complete proteome;DNA-binding;Reference proteome;Repressor;Transcription;Transcription regulation;	;	K05799;	UniRef50_O07007	UniRef90_O07007	UniRef100_O07007	Bacillus subtilis subsp. subtilis str. 168	Bacillus	Bacillaceae	Bacillales	Bacilli	Firmicutes	Unknown KINGDOM	Bacteria	Bacillus subtilis subsp. subtilis	HG3154797;	0	0	0	0	0	3.568e-05	0	0	0	3.669e-05	0	0	0	0	3.086e-05	0	0	0	0	0	0	0	0	2.987e-05
Meta-Protein 58690	BLAST_TCSB_EMENI Two-component system protein B OS=Emericella nidulans (strain FGSC A4 / ATCC 38163 / CBS 112.46 / NRRL 194 / M139) GN=tcsB PE=1 SV=2_Q9P4U6	3D-structure;ATP-binding;Cell inner membrane;Cell membrane;Complete proteome;Heme;Iron;Kinase;Membrane;Metal-binding;Nitrogen fixation;Nucleotide-binding;Phosphoprotein;Plasmid;Reference proteome;Transferase;Transmembrane;Transmembrane helix;Two-component regulatory system;	2.7.13.3;	K14986;	UniRef50_P10955	UniRef90_P10955	UniRef100_P10955	Sinorhizobium meliloti	Sinorhizobium	Rhizobiaceae	Rhizobiales	Alphaproteobacteria	Proteobacteria	Unknown KINGDOM	Bacteria	Sinorhizobium meliloti 1021	HG4418169;	0	0	0	0	2.969e-05	0	0	0	0	3.669e-05	0	0	0	0	0	0	0	0	0	0.00017282	0	0	0	0
Meta-Protein 4683	Metagenome Unknown							Unknown SPECIES	Unknown GENUS	Unknown FAMILY	Unknown ORDER	Unknown CLASS	Unknown PHYLUM	Unknown KINGDOM	Unknown SUPERKINGDOM	Unknown SUBSPECIES	HG2563289;HG2553346;	0	0.00036871	0	0	0	0	0	0	0	0	0	0	0	2.877e-05	0	0	0	0	0	0	0	0	0	0
Meta-Protein 71038	Metagenome Unknown							Unknown SPECIES	Unknown GENUS	Unknown FAMILY	Unknown ORDER	Unknown CLASS	Unknown PHYLUM	Unknown KINGDOM	Unknown SUPERKINGDOM	Unknown SUBSPECIES	HG5160071;	0	0	0	0	0	0	0.00045248	0	0	0	0	0	0	0	0	0	0	0	0	0	0	0	0	0
Meta-Protein 38162	BLAST_EFTU_BACFN Elongation factor Tu OS=Bacteroides fragilis (strain ATCC 25285 / DSM 2151 / JCM 11019 / NCTC 9343) GN=tuf PE=3 SV=1_Q5L890	Complete proteome;Cytoplasm;Elongation factor;GTP-binding;Nucleotide-binding;Protein biosynthesis;Reference proteome;	;	K02358;	UniRef50_P23568	UniRef90_Q8A463	UniRef100_Q5L890	Bacteroides fragilis	Bacteroides	Bacteroidaceae	Bacteroidales	Bacteroidia	Bacteroidetes	Unknown KINGDOM	Bacteria	Unknown SUBSPECIES	HG3611879;	0	0	2.806e-05	0	0	0	0	0	0	0	0	0	0	0	0	0	0	0	0	0	0	0	0	0
Meta-Protein 48168	BLAST_RL7A_PIG 60S ribosomal protein L7a (Fragment) OS=Sus scrofa GN=RPL7A PE=2 SV=1_Q29375	3D-structure;Acetylation;Chromosomal rearrangement;Complete proteome;Direct protein sequencing;Isopeptide bond;Reference proteome;Ribonucleoprotein;Ribosomal protein;Ubl conjugation;	;	K02936;	UniRef50_P62424	UniRef90_P62424	UniRef100_P62424	Unknown SPECIES	Unknown GENUS	Unknown FAMILY	Unknown ORDER	Mammalia	Chordata	Metazoa	Eukaryota	Unknown SUBSPECIES	HG3338864;	0	0	0	0	0	0	0	0	0	0	2.791e-05	0	0	0	0	0	0	0	0	0	0	5.579e-05	0	2.987e-05
Meta-Protein 64540	BLAST_FEPA_ECOLI Ferrienterobactin receptor OS=Escherichia coli (strain K12) GN=fepA PE=1 SV=2_P05825	Carbohydrate metabolism;Cell outer membrane;Complete proteome;Membrane;Receptor;Reference proteome;Signal;TonB box;Transmembrane;Transmembrane beta strand;Transport;	;	K21573;	UniRef50_Q8A1G1	UniRef90_Q8A1G1	UniRef100_Q8A1G1	Bacteroides thetaiotaomicron	Bacteroides	Bacteroidaceae	Bacteroidales	Bacteroidia	Bacteroidetes	Unknown KINGDOM	Bacteria	Bacteroides thetaiotaomicron VPI-5482	HG5545087;	0	0	0	0	0	0	0	0	2.978e-05	0	2.791e-05	0	0	0	0	0	0	0	0.00027904	0	9.084e-05	0	0	0
Meta-Protein 78646	BLAST_RS3_PEPD6 30S ribosomal protein S3 OS=Peptoclostridium difficile (strain 630) GN=rpsC PE=3 SV=1_Q18CG5	Complete proteome;RNA-binding;Reference proteome;Ribonucleoprotein;Ribosomal protein;rRNA-binding;	;	K02982;	UniRef50_B0JHZ7	UniRef90_Q18CG5	UniRef100_Q18CG5	[Clostridium] difficile	Unknown GENUS	Peptostreptococcaceae	Clostridiales	Clostridia	Firmicutes	Unknown KINGDOM	Bacteria	Clostridium difficile 630	HG3628984;	0	0	0	3.12e-05	0	0	0	0	0	0	2.791e-05	0	0	8.63e-05	0	6.658e-05	0	0	0	0	0	0	0	0
Meta-Protein 56086	Metagenome Unknown							Unknown SPECIES	Unknown GENUS	Unknown FAMILY	Unknown ORDER	Unknown CLASS	Unknown PHYLUM	Unknown KINGDOM	Unknown SUPERKINGDOM	Unknown SUBSPECIES	HG5488704;	0	2.304e-05	0	0	0	0	0	0	2.978e-05	0	5.582e-05	0	0	2.877e-05	0	0	0	6.507e-05	0	0	0	0	0	0
Meta-Protein 1372	BLAST_SUSC_BACTN TonB-dependent receptor SusC OS=Bacteroides thetaiotaomicron (strain ATCC 29148 / DSM 2079 / NCTC 10582 / E50 / VPI-5482) GN=susC PE=1 SV=1_Q8A1G1	Carbohydrate metabolism;Cell outer membrane;Complete proteome;Membrane;Receptor;Reference proteome;Signal;TonB box;Transmembrane;Transmembrane beta strand;Transport;	;	K21573;	UniRef50_Q8A1G1	UniRef90_Q8A1G1	UniRef100_Q8A1G1	Bacteroides thetaiotaomicron	Bacteroides	Bacteroidaceae	Bacteroidales	Bacteroidia	Bacteroidetes	Unknown KINGDOM	Bacteria	Bacteroides thetaiotaomicron VPI-5482	HG5541685;HG5541612;	0	0	0	0	0	0	5.656e-05	0	0	0	0	0	0	0	0	0	0	0	0	0	0	0	0	0
Meta-Protein 74311	Metagenome Unknown							Unknown SPECIES	Unknown GENUS	Unknown FAMILY	Unknown ORDER	Unknown CLASS	Unknown PHYLUM	Unknown KINGDOM	Unknown SUPERKINGDOM	Unknown SUBSPECIES	HG4142415;	2.99e-05	0	8.419e-05	0	0	0	0	0	0	0	0	8.469e-05	3.201e-05	2.877e-05	0	0	9.631e-05	0	0	0	0	0	0	0
Meta-Protein 113350	BLAST_CYSK_BACSU Cysteine synthase OS=Bacillus subtilis (strain 168) GN=cysK PE=1 SV=3_P37887	Amino-acid biosynthesis;Complete proteome;Cysteine biosynthesis;Pyridoxal phosphate;Reference proteome;Transferase;	2.5.1.47;	K01738;	UniRef50_P37887	UniRef90_Q5HIG2	UniRef100_Q5HRP1	Staphylococcus epidermidis	Staphylococcus	Staphylococcaceae	Bacillales	Bacilli	Firmicutes	Unknown KINGDOM	Bacteria	Unknown SUBSPECIES	HG4021066;	0	0	0	0	0	0	0	0	2.978e-05	0	0	0	0	8.63e-05	0	0	0	0	0	0	0	0	0	0
Meta-Protein 9886	BLAST_HISX_THIRO Histidinol dehydrogenase (Fragment) OS=Thiocapsa roseopersicina GN=hisD PE=3 SV=1_Q9L6I1	Amino-acid biosynthesis;Complete proteome;Histidine biosynthesis;Metal-binding;NAD;Oxidoreductase;Reference proteome;Zinc;	1.1.1.23;	K00013;	UniRef50_O34651	UniRef90_Q6ANR3	UniRef100_Q6ANR3	Desulfotalea psychrophila	Desulfotalea	Desulfobulbaceae	Desulfobacterales	Deltaproteobacteria	Proteobacteria	Unknown KINGDOM	Bacteria	Desulfotalea psychrophila LSv54	HG4803110;	0	2.304e-05	0	0	0	0.00014274	0	8.752e-05	2.978e-05	0	0	0	0	2.877e-05	0	0	0	3.254e-05	0	0	0	0	0	0
Meta-Protein 153672	BLAST_CEL3B_HUMAN Chymotrypsin-like elastase family member 3B OS=Homo sapiens GN=CELA3B PE=1 SV=3_P08861	Complete proteome;Direct protein sequencing;Disulfide bond;Glycoprotein;Hydrolase;Polymorphism;Protease;Reference proteome;Serine protease;Signal;Zymogen;	3.4.21.70;	;K01345;	UniRef50_P08861	UniRef90_P08861	EMPTY	Unknown SPECIES	Unknown GENUS	Unknown FAMILY	Primates	Mammalia	Chordata	Metazoa	Eukaryota	Unknown SUBSPECIES	HG3616975;	0	0	0	0	0	0	0	0	0	0.00025684	0	0	0	0	0	0	0	0	0	0	0	0.00019525	0	0
Meta-Protein 30234	BLAST_DNAA1_PARUW Chromosomal replication initiator protein DnaA 1 OS=Protochlamydia amoebophila (strain UWE25) GN=dnaA1 PE=3 SV=1_Q6MC93	Complete proteome;DNA replication;Primosome;Reference proteome;	;	K02315;	UniRef50_P57134	UniRef90_Q89B30	UniRef100_Q89B30	Buchnera aphidicola str. Bp (Baizongia pistaciae)	Buchnera	Enterobacteriaceae	Enterobacteriales	Gammaproteobacteria	Proteobacteria	Unknown KINGDOM	Bacteria	Buchnera aphidicola (Baizongia pistaciae)	HG4193135;	0	0	0	0	0	3.568e-05	2.828e-05	2.917e-05	2.978e-05	0	2.791e-05	0	0	0	3.086e-05	0	0	0	0	0	0	0	0	0
Meta-Protein 12779	BLAST_GPDA2_LACDA Glycerol-3-phosphate dehydrogenase [NAD(P)+] 2 OS=Lactobacillus delbrueckii subsp. bulgaricus (strain ATCC 11842 / DSM 20081 / JCM 1002 / NBRC 13953 / NCIMB 11778) GN=gpsA2 PE=3 SV=1_Q1G8H5	Complete proteome;Cytoplasm;Lipid biosynthesis;Lipid metabolism;NAD;Oxidoreductase;Phospholipid biosynthesis;Phospholipid metabolism;Reference proteome;	1.1.1.94;	K00057;	UniRef50_Q8RF18	UniRef90_Q1G8H5	UniRef100_Q1G8H5	Lactobacillus delbrueckii subsp. bulgaricus ATCC 11842	Lactobacillus	Lactobacillaceae	Lactobacillales	Bacilli	Firmicutes	Unknown KINGDOM	Bacteria	Lactobacillus delbrueckii subsp. bulgaricus	HG4904676;	0	2.304e-05	0	0	0	0	0	0	0	0	5.582e-05	0	3.201e-05	2.877e-05	6.172e-05	0	0	0	0	0	0	0	0	0
Meta-Protein 48516	EFTU_PEDPA Elongation factor Tu OS=Pediococcus pentosaceus (strain ATCC 25745 / CCUG 21536 / LMG 10740 / 183-1w) GN=tuf PE=3 SV=1	Complete proteome;Cytoplasm;Elongation factor;GTP-binding;Nucleotide-binding;Protein biosynthesis;Reference proteome;	;	K02358;	UniRef50_A5DN78	UniRef90_Q88VE0	UniRef100_Q03F25	Pediococcus pentosaceus	Pediococcus	Lactobacillaceae	Lactobacillales	Bacilli	Firmicutes	Unknown KINGDOM	Bacteria	Pediococcus pentosaceus ATCC 25745	Q03F25;	0	0	0	0	0	0	0	0	0	0	0	0	0	0	0	0	0	0	0	0	0	0	0	0
Meta-Protein 45077	Metagenome Unknown							Unknown SPECIES	Unknown GENUS	Unknown FAMILY	Unknown ORDER	Unknown CLASS	Unknown PHYLUM	Unknown KINGDOM	Unknown SUPERKINGDOM	Unknown SUBSPECIES	HG4233780;	0	2.304e-05	5.613e-05	6.24e-05	0	0	0	0	0	0	0	0	0	0	0	0	0	0	0	0	0	0	0	0.00011948
Meta-Protein 15687	BLAST_RUBY1_CLOAB Rubrerythrin-1 OS=Clostridium acetobutylicum (strain ATCC 824 / DSM 792 / JCM 1419 / LMG 5710 / VKM B-1787) GN=rbr1 PE=1 SV=1_Q97FZ9	Complete proteome;Electron transport;Iron;Metal-binding;NAD;Oxidoreductase;Peroxidase;Reference proteome;Transport;	1.11.1.1;	;	UniRef50_Q97FZ9	UniRef90_Q97FZ9	UniRef100_Q97FZ9	Clostridium acetobutylicum	Clostridium	Clostridiaceae	Clostridiales	Clostridia	Firmicutes	Unknown KINGDOM	Bacteria	Clostridium acetobutylicum ATCC 824	HG2690641;	0	4.609e-05	0	0	2.969e-05	0	0	0	0	0	0	0	0	2.877e-05	0	0	0	0	0	0.00017282	0	0	0	0
Meta-Protein 48684	Metagenome Unknown							Unknown SPECIES	Unknown GENUS	Unknown FAMILY	Unknown ORDER	Unknown CLASS	Unknown PHYLUM	Unknown KINGDOM	Unknown SUPERKINGDOM	Unknown SUBSPECIES	HG4560311;	0	0	0	3.12e-05	0	0	5.656e-05	0	0	0	0	0	3.201e-05	0	0	3.329e-05	0	0	2.79e-05	0	0	0	0	0
Meta-Protein 70143	BLAST_PCRA_STAAR ATP-dependent DNA helicase PcrA OS=Staphylococcus aureus (strain MRSA252) GN=pcrA PE=3 SV=1_Q6GFF2	ATP-binding;DNA damage;DNA repair;DNA-binding;Helicase;Hydrolase;Nucleotide-binding;	3.6.4.12;	;	UniRef50_Q9S3Q0	UniRef90_Q9S3Q0	UniRef100_Q9S3Q0	Leuconostoc citreum	Leuconostoc	Leuconostocaceae	Lactobacillales	Bacilli	Firmicutes	Unknown KINGDOM	Bacteria	Unknown SUBSPECIES	HG4306352;	0	2.304e-05	0	3.12e-05	0	0	2.828e-05	0	0	0	5.582e-05	0	0	0	0	0	0	0	0	0	0	0	3.157e-05	2.987e-05
Meta-Protein 23243	Metagenome Unknown							Unknown SPECIES	Unknown GENUS	Unknown FAMILY	Unknown ORDER	Unknown CLASS	Unknown PHYLUM	Unknown KINGDOM	Unknown SUPERKINGDOM	Unknown SUBSPECIES	HG1708917;	0	0	0	0	0	0	0	0	2.978e-05	0	2.791e-05	0	3.201e-05	0	3.086e-05	3.329e-05	4.816e-05	0	0	0	0	2.789e-05	0	5.974e-05
Meta-Protein 21747	BLAST_NRDC_ARATH Nardilysin-like OS=Arabidopsis thaliana GN=At1g06900 PE=2 SV=1_F4HNU6	3D-structure;ATP-binding;Allosteric enzyme;Alternative splicing;Cell membrane;Complete proteome;Cytoplasm;Direct protein sequencing;Host cell receptor for virus entry;Host-virus interaction;Hydrolase;Membrane;Metal-binding;Metalloprotease;Nucleotide-binding;Protease;Receptor;Reference proteome;Secreted;Zinc;	3.4.24.56;3.4.24.61;	;K01408;K01411;	EMPTY	EMPTY	EMPTY	Unknown SPECIES	Unknown GENUS	Unknown FAMILY	Unknown ORDER	Unknown CLASS	Unknown PHYLUM	Unknown KINGDOM	Eukaryota	Unknown SUBSPECIES	HG5544164;	0	0	0	0	0	0	0	0	0	0	0	2.823e-05	0	0	0	0	0	0	5.581e-05	0	9.084e-05	0	0	0
Meta-Protein 26220	BLAST_HIS9_BACSU Histidinol-phosphatase OS=Bacillus subtilis (strain 168) GN=hisK PE=1 SV=1_O34411	Amino-acid biosynthesis;Complete proteome;Histidine biosynthesis;Hydrolase;Reference proteome;	3.1.3.15;	K04486;	UniRef50_O14059	UniRef90_O14059	UniRef100_O14059	Schizosaccharomyces pombe	Schizosaccharomyces	Schizosaccharomycetaceae	Schizosaccharomycetales	Schizosaccharomycetes	Ascomycota	Fungi	Eukaryota	Schizosaccharomyces pombe 972h-	HG3511927;	0	0.00016131	0	0	0	0	0	0	5.957e-05	0	0	0	0	0.00014383	0	3.329e-05	0	0	2.79e-05	0	0	0	0	0
Meta-Protein 44869	BLAST_CYCB_BACSU Cyclodextrin-binding protein OS=Bacillus subtilis (strain 168) GN=cycB PE=1 SV=1_O07009	Cell membrane;Complete proteome;Lipoprotein;Membrane;Palmitate;Reference proteome;Signal;Sugar transport;Transport;	;	K15770;	UniRef50_O06989	UniRef90_P59214	UniRef100_P59214	Streptococcus pneumoniae	Streptococcus	Streptococcaceae	Lactobacillales	Bacilli	Firmicutes	Unknown KINGDOM	Bacteria	Streptococcus pneumoniae R6	HG4834213;	0	0	0	0	0	0	0	0	0	0	0	0	0	0.00011506	0	0	0	0	0	0	0	0	0	0
Meta-Protein 76019	BLAST_SYA_MAGSA Alanine--tRNA ligase OS=Magnetospirillum magneticum (strain AMB-1 / ATCC 700264) GN=alaS PE=3 SV=1_Q2W1D9	ATP-binding;Aminoacyl-tRNA synthetase;Complete proteome;Cytoplasm;Ligase;Metal-binding;Nucleotide-binding;Protein biosynthesis;RNA-binding;Reference proteome;Zinc;tRNA-binding;	6.1.1.7;	K01872;	UniRef50_Q97IG3	UniRef90_A3DKB6	UniRef100_A3DKB6	Clostridium thermocellum	Clostridium	Clostridiaceae	Clostridiales	Clostridia	Firmicutes	Unknown KINGDOM	Bacteria	Clostridium thermocellum ATCC 27405	HG2312006;	0	0	0	0	0	3.568e-05	0	0	0	0	0	0	0	0	3.086e-05	0	4.816e-05	0	0	0	0	0	6.314e-05	2.987e-05
Meta-Protein 69330	Metagenome Unknown							Unknown SPECIES	Unknown GENUS	Unknown FAMILY	Unknown ORDER	Unknown CLASS	Unknown PHYLUM	Unknown KINGDOM	Unknown SUPERKINGDOM	Unknown SUBSPECIES	HG5112400;	0	0	0	0	0	0	2.828e-05	0	0	3.669e-05	0	2.823e-05	0	0	0	0	0	0	0	0	0.00018169	0	0	0
Meta-Protein 10363	BLAST_HMC6_DESVH Protein DVU_0531 OS=Desulfovibrio vulgaris (strain Hildenborough / ATCC 29579 / DSM 644 / NCIMB 8303) GN=DVU_0531 PE=4 SV=1_P33393	4Fe-4S;Complete proteome;Cytoplasm;Electron transport;Iron;Iron-sulfur;Metal-binding;Reference proteome;Repeat;Transport;	;	;	UniRef50_P33393	UniRef90_P33393	UniRef100_P33393	Desulfovibrio vulgaris	Desulfovibrio	Desulfovibrionaceae	Desulfovibrionales	Deltaproteobacteria	Proteobacteria	Unknown KINGDOM	Bacteria	Desulfovibrio vulgaris str. Hildenborough	HG4697086;	0	0	2.806e-05	0	0	0	2.828e-05	0	0	0	2.791e-05	0	0	0	0	0	0	0	0	0	0	0	0	0
Meta-Protein 116073	Metagenome Unknown							Unknown SPECIES	Unknown GENUS	Unknown FAMILY	Unknown ORDER	Unknown CLASS	Unknown PHYLUM	Unknown KINGDOM	Unknown SUPERKINGDOM	Unknown SUBSPECIES	HG2134873;	0	0	0	0	0	0	0	0	0	0.00033023	0	0	0	0	0	0	0	3.254e-05	0	0	0	0	0	0
Meta-Protein 26224	BLAST_CADH7_ORYSJ Cinnamyl alcohol dehydrogenase 7 OS=Oryza sativa subsp. japonica GN=CAD7 PE=1 SV=1_Q0JA75	Complete proteome;Cytoplasm;Metal-binding;NAD;Oxidoreductase;Reference proteome;Zinc;	1.1.1.103;	K00060;	UniRef50_Q8R7K0	UniRef90_Q67N85	UniRef100_Q67N85	Symbiobacterium thermophilum	Symbiobacterium	Clostridiales Family XVIII. Incertae Sedis	Clostridiales	Clostridia	Firmicutes	Unknown KINGDOM	Bacteria	Symbiobacterium thermophilum IAM 14863	HG4670800;	0	0	0	0	0	0	0	0	0	0	0	0	0	0	0	0	0	0	0	0	0	0	0	0
Meta-Protein 65022	Metagenome Unknown							Unknown SPECIES	Unknown GENUS	Unknown FAMILY	Unknown ORDER	Unknown CLASS	Unknown PHYLUM	Unknown KINGDOM	Unknown SUPERKINGDOM	Unknown SUBSPECIES	HG3117688;	0	6.913e-05	0	3.12e-05	0	3.568e-05	0	0	0	0	0	0	0	5.753e-05	0	0	0	0	0	0	0	2.789e-05	0	0
Meta-Protein 65023	BLAST_NAGZ_SHEFN Beta-hexosaminidase OS=Shewanella frigidimarina (strain NCIMB 400) GN=nagZ PE=3 SV=1_Q080R9	Cell cycle;Cell division;Cell shape;Cell wall biogenesis/degradation;Complete proteome;Cytoplasm;Glycosidase;Hydrolase;Peptidoglycan synthesis;Reference proteome;	3.2.1.52;	K01207;	UniRef50_Q0A911	UniRef90_Q0A911	UniRef100_Q0A911	Alkalilimnicola ehrlichii	Alkalilimnicola	Ectothiorhodospiraceae	Chromatiales	Gammaproteobacteria	Proteobacteria	Unknown KINGDOM	Bacteria	Alkalilimnicola ehrlichii MLHE-1	HG4650256;	0	6.913e-05	0	3.12e-05	0	3.568e-05	0	0	0	0	0	0	0	5.753e-05	0	0	0	0	0	0	0	2.789e-05	0	0
Meta-Protein 60048	BLAST_FEPA_ECOLI Ferrienterobactin receptor OS=Escherichia coli (strain K12) GN=fepA PE=1 SV=2_P05825	Carbohydrate metabolism;Cell outer membrane;Complete proteome;Membrane;Receptor;Reference proteome;Signal;TonB box;Transmembrane;Transmembrane beta strand;Transport;	;	K21573;	UniRef50_Q8A1G1	UniRef90_Q8A1G1	UniRef100_Q8A1G1	Bacteroides thetaiotaomicron	Bacteroides	Bacteroidaceae	Bacteroidales	Bacteroidia	Bacteroidetes	Unknown KINGDOM	Bacteria	Bacteroides thetaiotaomicron VPI-5482	HG5544243;	0	0	0	0	0	0	0	0	0	0	0	0	0	0	0	0	0	0	2.79e-05	0	0	0	0	0
Meta-Protein 53789	BLAST_BTRV_BORBR Putative anti-sigma factor antagonist BtrV OS=Bordetella bronchiseptica (strain ATCC BAA-588 / NCTC 13252 / RB50) GN=btrV PE=1 SV=1_Q7WLU9	Complete proteome;Direct protein sequencing;Phosphoprotein;	;	K06378;	UniRef50_Q7WLU9	UniRef90_Q7WLU9	UniRef100_Q7WLU9	Bordetella bronchiseptica	Bordetella	Alcaligenaceae	Burkholderiales	Betaproteobacteria	Proteobacteria	Unknown KINGDOM	Bacteria	Bordetella bronchiseptica RB50	HG1369830;	0	2.304e-05	0	0	0	0	2.828e-05	0	0	0	0	0	0	0	0	0	0	0	2.79e-05	0	0	2.789e-05	6.314e-05	0
Meta-Protein 23883	BLAST_BMPD_BORBJ Basic membrane protein D OS=Borrelia burgdorferi (strain JD1) GN=bmpD PE=3 SV=1_E4S1L1	Cell membrane;Complete proteome;Lipoprotein;Membrane;Palmitate;Reference proteome;Signal;	;	K07335;	UniRef50_O31357	UniRef90_Q45011	UniRef100_Q45011	Borrelia burgdorferi	Borrelia	Spirochaetaceae	Spirochaetales	Spirochaetia	Spirochaetes	Unknown KINGDOM	Bacteria	Borrelia burgdorferi B31	HG2079699;	0	2.304e-05	5.613e-05	0	0	0	0	0	0	3.669e-05	0	0	6.401e-05	5.753e-05	0	0	0	0	0	0	0	0	0	0
Meta-Protein 108122	BLAST_SUSC_BACTN TonB-dependent receptor SusC OS=Bacteroides thetaiotaomicron (strain ATCC 29148 / DSM 2079 / NCTC 10582 / E50 / VPI-5482) GN=susC PE=1 SV=1_Q8A1G1	Carbohydrate metabolism;Cell outer membrane;Complete proteome;Membrane;Receptor;Reference proteome;Signal;TonB box;Transmembrane;Transmembrane beta strand;Transport;	;	K21573;	UniRef50_Q8A1G1	UniRef90_Q8A1G1	UniRef100_Q8A1G1	Bacteroides thetaiotaomicron	Bacteroides	Bacteroidaceae	Bacteroidales	Bacteroidia	Bacteroidetes	Unknown KINGDOM	Bacteria	Bacteroides thetaiotaomicron VPI-5482	HG5541615;	0	0	0	0	0	0	0	0	0.00020848	0	0	0	0	0	0	0	0	0	0	0	0	2.789e-05	0	0
Meta-Protein 26418	BLAST_RL6_BIFAA 50S ribosomal protein L6 OS=Bifidobacterium adolescentis (strain ATCC 15703 / DSM 20083 / NCTC 11814 / E194a) GN=rplF PE=3 SV=1_A1A084	Complete proteome;RNA-binding;Reference proteome;Ribonucleoprotein;Ribosomal protein;rRNA-binding;	;	K02933;	UniRef50_P46898	UniRef90_A1A084	UniRef100_A1A084	Bifidobacterium adolescentis	Bifidobacterium	Bifidobacteriaceae	Bifidobacteriales	Actinobacteria	Actinobacteria	Unknown KINGDOM	Bacteria	Bifidobacterium adolescentis ATCC 15703	HG2377313;	0	0	0	0	0	0	0	0	0	0	2.791e-05	0	0	0	9.258e-05	0	4.816e-05	0	0	0	0	0	0	0
Meta-Protein 27862	Metagenome Unknown							Unknown SPECIES	Unknown GENUS	Unknown FAMILY	Unknown ORDER	Unknown CLASS	Unknown PHYLUM	Unknown KINGDOM	Unknown SUPERKINGDOM	Unknown SUBSPECIES	HG3828069;	0	0	0	0	0.00011874	7.137e-05	0	2.917e-05	0	0	0	0	0	0	0	0	0	6.507e-05	0	0	0	0	0	0
Meta-Protein 29373	Metagenome Unknown							Unknown SPECIES	Unknown GENUS	Unknown FAMILY	Unknown ORDER	Unknown CLASS	Unknown PHYLUM	Unknown KINGDOM	Unknown SUPERKINGDOM	Unknown SUBSPECIES	HG4556884;	2.99e-05	2.304e-05	0	0	0	0	0	2.917e-05	0	0	2.791e-05	2.823e-05	3.201e-05	0	3.086e-05	0	0	0	0	0	0	0	0	2.987e-05
Meta-Protein 11300	Metagenome Unknown							Unknown SPECIES	Unknown GENUS	Unknown FAMILY	Unknown ORDER	Unknown CLASS	Unknown PHYLUM	Unknown KINGDOM	Unknown SUPERKINGDOM	Unknown SUBSPECIES	HG5499456;	0	4.609e-05	0	0	0	0	0	0	5.957e-05	0	0	2.823e-05	0	0	0	0	0	0	0	0	0.00018169	0	0	0
Meta-Protein 11301	BLAST_SYH_PARD8 Histidine--tRNA ligase OS=Parabacteroides distasonis (strain ATCC 8503 / DSM 20701 / CIP 104284 / JCM 5825 / NCTC 11152) GN=hisS PE=3 SV=1_A6LIF7	ATP-binding;Aminoacyl-tRNA synthetase;Complete proteome;Cytoplasm;Ligase;Nucleotide-binding;Protein biosynthesis;Reference proteome;	6.1.1.21;	K01892;	UniRef50_Q6ADR4	UniRef90_Q6ADR4	UniRef100_Q6ADR4	Leifsonia xyli subsp. xyli str. CTCB07	Leifsonia	Microbacteriaceae	Actinomycetales	Actinobacteria	Actinobacteria	Unknown KINGDOM	Bacteria	Leifsonia xyli subsp. xyli	HG4700586;	0	4.609e-05	0	0	0	0	0	0	5.957e-05	0	0	2.823e-05	0	0	0	0	0	0	0	0	0.00018169	0	0	0
Meta-Protein 30102	BLAST_PKNA2_BIFLO Probable serine/threonine-protein kinase pknA2 OS=Bifidobacterium longum (strain NCC 2705) GN=pknA2 PE=3 SV=1_Q8G4G1	ATP-binding;Complete proteome;Kinase;Nucleotide-binding;Reference proteome;Repeat;Serine/threonine-protein kinase;Transferase;	2.7.11.1;	K12132;	UniRef50_Q8NU98	UniRef90_Q8FUI5	UniRef100_Q8FUI5	Corynebacterium efficiens	Corynebacterium	Corynebacteriaceae	Actinomycetales	Actinobacteria	Actinobacteria	Unknown KINGDOM	Bacteria	Corynebacterium efficiens YS-314	HG3313030;	0	0	0	0	2.969e-05	3.568e-05	0	8.752e-05	0	0	0	0	0	0	0	3.329e-05	0	0	0	0	0	0.00013947	3.157e-05	0
Meta-Protein 77982	BLAST_DBH_CLOPA DNA-binding protein HU OS=Clostridium pasteurianum GN=hup PE=1 SV=1_P05385	DNA condensation;DNA-binding;Direct protein sequencing;	;	;	UniRef50_P05384	UniRef90_P05385	UniRef100_P05385	Clostridium pasteurianum	Clostridium	Clostridiaceae	Clostridiales	Clostridia	Firmicutes	Unknown KINGDOM	Bacteria	Unknown SUBSPECIES	HG0981449;	0	0.00011522	2.806e-05	3.12e-05	0	0	0	0	0	0	0	0	0	0	0	3.329e-05	0	0	0	0	0	0	0	0
Meta-Protein 26798	BLAST_TPIS_LACP7 Triosephosphate isomerase OS=Lachnoclostridium phytofermentans (strain ATCC 700394 / DSM 18823 / ISDg) GN=tpiA PE=3 SV=1_A9KPF8	Complete proteome;Cytoplasm;Gluconeogenesis;Glycolysis;Isomerase;Pentose shunt;Reference proteome;	5.3.1.1;	K01803;	UniRef50_Q93GB7	UniRef90_A9KPF8	UniRef100_A9KPF8	Clostridium phytofermentans	Clostridium	Clostridiaceae	Clostridiales	Clostridia	Firmicutes	Unknown KINGDOM	Bacteria	Clostridium phytofermentans ISDg	HG3365573;	0	2.304e-05	0	0	2.969e-05	0	0	0	0	0	0	0	0	0	0	0	0	0	2.79e-05	0	0	0	0	0
Meta-Protein 23483	BLAST_LGUL_ORYSJ Lactoylglutathione lyase OS=Oryza sativa subsp. japonica GN=GLYI-11 PE=1 SV=2_Q948T6	Complete proteome;Lyase;Metal-binding;Nickel;Reference proteome;	4.4.1.5;	K01759;	UniRef50_P44638	UniRef90_P0A0T2	UniRef100_P0A0T2	Neisseria meningitidis	Neisseria	Neisseriaceae	Neisseriales	Betaproteobacteria	Proteobacteria	Unknown KINGDOM	Bacteria	Unknown SUBSPECIES	HG1700903;	0	0	0	0	0	0	0	0	0	0	0	0	0	0	0	0	0	0	8.371e-05	0	0	0	0	0
Meta-Protein 2402	BLAST_FLAV_ECOLI Flavodoxin 1 OS=Escherichia coli (strain K12) GN=fldA PE=1 SV=2_P61949	3D-structure;Complete proteome;Direct protein sequencing;Electron transport;FMN;Flavoprotein;Reference proteome;Transport;	;	K03839;	UniRef50_P61951	UniRef90_P61951	UniRef100_P61951	Escherichia coli	Escherichia	Enterobacteriaceae	Enterobacteriales	Gammaproteobacteria	Proteobacteria	Unknown KINGDOM	Bacteria	Unknown SUBSPECIES	HG2938846;HG2297446;	0.00011959	0	8.419e-05	0	0	0	0	0	0	0	0	0	3.201e-05	0	0	0	0	0	0	0	0	0	3.157e-05	0
Meta-Protein 61189	IF2_GEOUR Translation initiation factor IF-2 OS=Geobacter uraniireducens (strain Rf4) GN=infB PE=3 SV=1	Complete proteome;Cytoplasm;GTP-binding;Initiation factor;Nucleotide-binding;Protein biosynthesis;Reference proteome;	;	K02519;	UniRef50_Q74CT3	UniRef90_A5GF86	UniRef100_A5GF86	Geobacter uraniireducens	Geobacter	Geobacteraceae	Desulfuromonadales	Deltaproteobacteria	Proteobacteria	Unknown KINGDOM	Bacteria	Geobacter uraniireducens Rf4	A5GF86;	0	0	0	0	0	0	0	0	0.00020848	0	2.791e-05	0	0	0	0	0	0	0	0	0	0	0	0	0
Meta-Protein 61190	BLAST_Y983_AQUAE Uncharacterized protein aq_983 OS=Aquifex aeolicus (strain VF5) GN=aq_983 PE=4 SV=1_O67109	Complete proteome;Reference proteome;	;	;	UniRef50_O67109	UniRef90_O67109	UniRef100_O67109	Aquifex aeolicus	Aquifex	Aquificaceae	Aquificales	Aquificae	Aquificae	Unknown KINGDOM	Bacteria	Aquifex aeolicus VF5	HG2772528;	0	0	0	0	0	0	0	0	0.00020848	0	2.791e-05	0	0	0	0	0	0	0	0	0	0	0	0	0
Meta-Protein 72607	BLAST_GLK_BACSU Glucokinase OS=Bacillus subtilis (strain 168) GN=glcK PE=1 SV=2_P54495	ATP-binding;Complete proteome;Cytoplasm;Glycolysis;Kinase;Nucleotide-binding;Reference proteome;Transferase;	2.7.1.2;	K00845;	UniRef50_Q9KCZ4	UniRef90_Q9KCZ4	UniRef100_Q9KCZ4	Bacillus halodurans	Bacillus	Bacillaceae	Bacillales	Bacilli	Firmicutes	Unknown KINGDOM	Bacteria	Bacillus halodurans C-125	HG4253674;	0	0	0	0	0	0	2.828e-05	0	0	0	5.582e-05	0	0	0	0	0	0	0	0.00011162	0	0	0	0	0
Meta-Protein 83903	Metagenome Unknown							Unknown SPECIES	Unknown GENUS	Unknown FAMILY	Unknown ORDER	Unknown CLASS	Unknown PHYLUM	Unknown KINGDOM	Unknown SUPERKINGDOM	Unknown SUBSPECIES	HG5187546;	0	2.304e-05	0	0	0	0	0	0	0	3.669e-05	0	0	0	0	0	0	0	0	0.00039066	0	0	0	0	0
Meta-Protein 139056	BLAST_RS5_MOOTA 30S ribosomal protein S5 OS=Moorella thermoacetica (strain ATCC 39073 / JCM 9320) GN=rpsE PE=3 SV=1_Q2RFR4	Complete proteome;RNA-binding;Reference proteome;Ribonucleoprotein;Ribosomal protein;rRNA-binding;	;	K02988;	UniRef50_Q2RFR4	UniRef90_Q2RFR4	UniRef100_Q2RFR4	Moorella thermoacetica	Moorella	Thermoanaerobacteraceae	Thermoanaerobacterales	Clostridia	Firmicutes	Unknown KINGDOM	Bacteria	Moorella thermoacetica ATCC 39073	HG2143459;	0	0	0	0	0	0	0	0	0	0	0	0.00022584	0	0	0	0	0	0	0	0	0	0	0	0
Meta-Protein 54374	BLAST_GLYG5_SOYBN Glycinin OS=Glycine max PE=1 SV=1_P04347	3D-structure;Complete proteome;Direct protein sequencing;Disulfide bond;Reference proteome;Seed storage protein;Signal;Storage protein;Vacuole;	;	;	UniRef50_P04347	EMPTY	EMPTY	Glycine max	Glycine	Fabaceae	Fabales	Unknown CLASS	Streptophyta	Viridiplantae	Eukaryota	Unknown SUBSPECIES	HG5135810;	0	0	0	0	0	0	0	0	0	0	0	0	0	0	0	0	0	0	0	0	0	0	0	0
Meta-Protein 99776	BLAST_DHE2_CLOSY NAD-specific glutamate dehydrogenase OS=Clostridium symbiosum GN=gdh PE=1 SV=4_P24295	3D-structure;Direct protein sequencing;NAD;Oxidoreductase;	1.4.1.2;	;	UniRef50_P24295	UniRef90_P24295	UniRef100_P24295	Clostridium symbiosum	Clostridium	Clostridiaceae	Clostridiales	Clostridia	Firmicutes	Unknown KINGDOM	Bacteria	Unknown SUBSPECIES	HG1481753;	0	0	0	0	0.00011874	0	0	0	0	0	0	0	0	0	0	0.00013316	0	6.507e-05	0	0	0	0	0	0
Meta-Protein 8948	BLAST_DPO1_CALBD DNA polymerase I OS=Caldicellulosiruptor bescii (strain ATCC BAA-1888 / DSM 6725 / Z-1320) GN=polA PE=3 SV=2_Q59156	3D-structure;Complete proteome;DNA damage;DNA repair;DNA replication;DNA-binding;DNA-directed DNA polymerase;Direct protein sequencing;Exonuclease;Hydrolase;Nuclease;Nucleotidyltransferase;Reference proteome;Transferase;	2.7.7.7;	;K02335;	EMPTY	EMPTY	EMPTY	Unknown SPECIES	Unknown GENUS	Unknown FAMILY	Unknown ORDER	Unknown CLASS	Firmicutes	Unknown KINGDOM	Bacteria	Unknown SUBSPECIES	HG5471711;	2.99e-05	0	0	0	2.969e-05	3.568e-05	2.828e-05	2.917e-05	2.978e-05	0	0	0	0	0	0	0	9.631e-05	0	0	0	0	0	0	0
Meta-Protein 60682	BLAST_BTUB_VIBCM Vitamin B12 transporter BtuB OS=Vibrio cholerae serotype O1 (strain M66-2) GN=btuB PE=3 SV=1_C3LPZ6	Calcium;Cell outer membrane;Complete proteome;Ion transport;Membrane;Metal-binding;Porin;Reference proteome;Signal;TonB box;Transmembrane;Transmembrane beta strand;Transport;	;	K16092;	UniRef50_A4WG45	UniRef90_Q7MYE3	UniRef100_Q7MYE3	Photorhabdus luminescens subsp. laumondii TTO1	Photorhabdus	Enterobacteriaceae	Enterobacteriales	Gammaproteobacteria	Proteobacteria	Unknown KINGDOM	Bacteria	Photorhabdus luminescens subsp. laumondii	HG5318257;	0	0	0	0	0	0	0	0	0	0	0	0	0	0	0	0	0	0	0	0	0	0	0	0
Meta-Protein 60954	BLAST_NANB_STRPN Sialidase B OS=Streptococcus pneumoniae serotype 4 (strain ATCC BAA-334 / TIGR4) GN=nanB PE=1 SV=2_Q54727	3D-structure;Direct protein sequencing;Glycosidase;Hydrolase;Repeat;Secreted;Signal;	3.2.1.18;	;	UniRef50_Q02834	UniRef90_Q02834	UniRef100_Q02834	Micromonospora viridifaciens	Micromonospora	Micromonosporaceae	Actinomycetales	Actinobacteria	Actinobacteria	Unknown KINGDOM	Bacteria	Unknown SUBSPECIES	HG5560641;	0	0	0	0	0	0	0	0	0	0	0	0	0	0	0	0	0	0	0	0	0	0	0	0
Meta-Protein 46048	FHL3_BOVIN Four and a half LIM domains protein 3 OS=Bos taurus GN=FHL3 PE=2 SV=1	Acetylation;Complete proteome;LIM domain;Metal-binding;Reference proteome;Repeat;Zinc;Zinc-finger;	;	;	UniRef50_Q13643	UniRef90_Q13643	UniRef100_Q3ZBI6	Bos taurus	Bos	Bovidae	Unknown ORDER	Mammalia	Chordata	Metazoa	Eukaryota	Unknown SUBSPECIES	Q3ZBI6;	0	0	0	0	0	0	0	0	0	0	0.00011164	0	0	0	0	0	0	0	0	0	0	0	0	0
Meta-Protein 57155	BLAST_CYSK_MYCLE O-acetylserine sulfhydrylase OS=Mycobacterium leprae (strain TN) GN=cysK PE=3 SV=1_O32978	Amino-acid biosynthesis;Complete proteome;Cysteine biosynthesis;Pyridoxal phosphate;Reference proteome;Transferase;	2.5.1.47;	K01738;	UniRef50_P47998	UniRef90_Q7DDL5	UniRef100_Q7DDL5	Neisseria meningitidis MC58	Neisseria	Neisseriaceae	Neisseriales	Betaproteobacteria	Proteobacteria	Unknown KINGDOM	Bacteria	Neisseria meningitidis serogroup B	HG4039527;	0	0	0	0	0	0	0	0	5.957e-05	0	0	0	0	0.00011506	0	9.987e-05	0	0	5.581e-05	0	0	0	0	0
Meta-Protein 39071	BLAST_HUAL3_ARATH Protein HUA2-LIKE 3 OS=Arabidopsis thaliana GN=HULK3 PE=2 SV=1_F4IZM8	Complete proteome;Developmental protein;Flowering;Nucleus;Reference proteome;Transcription;Transcription regulation;mRNA processing;	;	;	UniRef50_Q9LYB4	UniRef90_F4IN78	UniRef100_F4IN78	Arabidopsis thaliana	Arabidopsis	Brassicaceae	Brassicales	Unknown CLASS	Streptophyta	Viridiplantae	Eukaryota	Unknown SUBSPECIES	HG5586345;	0	0	0	0	2.969e-05	3.568e-05	0	0	0	0	0	2.823e-05	0	2.877e-05	3.086e-05	0	0	3.254e-05	0	0	0	2.789e-05	3.157e-05	0
Meta-Protein 87023	Metagenome Unknown							Unknown SPECIES	Unknown GENUS	Unknown FAMILY	Unknown ORDER	Unknown CLASS	Unknown PHYLUM	Unknown KINGDOM	Unknown SUPERKINGDOM	Unknown SUBSPECIES	HG3767771;	0	0	0	0	0	0	0	0	0	3.669e-05	0	0	0	2.877e-05	3.086e-05	0	0	0	0	0	0.00018169	0	0	0
Meta-Protein 25142	BLAST_GPDA_CAMJD Glycerol-3-phosphate dehydrogenase [NAD(P)+] OS=Campylobacter jejuni subsp. doylei (strain ATCC BAA-1458 / RM4099 / 269.97) GN=gpsA PE=3 SV=1_A7H2I1	Complete proteome;Cytoplasm;Lipid biosynthesis;Lipid metabolism;NAD;Oxidoreductase;Phospholipid biosynthesis;Phospholipid metabolism;	1.1.1.94;	K00057;	UniRef50_Q9PN99	UniRef90_Q9PN99	UniRef100_A7H2I1	Campylobacter jejuni subsp. doylei 269.97	Campylobacter	Campylobacteraceae	Campylobacterales	Epsilonproteobacteria	Proteobacteria	Unknown KINGDOM	Bacteria	Campylobacter jejuni subsp. doylei	HG3919800;	0	2.304e-05	0	0	0	3.568e-05	0	2.917e-05	0	3.669e-05	0	0	0	2.877e-05	6.172e-05	0	0	0	0	0	0	0	0	2.987e-05
Meta-Protein 33003	BLAST_COMGC_BACHD ComG operon protein 3 homolog OS=Bacillus halodurans (strain ATCC BAA-125 / DSM 18197 / FERM 7344 / JCM 9153 / C-125) GN=comGC PE=3 SV=1_Q9K923	Cell membrane;Competence;Complete proteome;Disulfide bond;Membrane;Methylation;Reference proteome;Transmembrane;Transmembrane helix;Transport;	;	K02245;	UniRef50_Q8VQ71	UniRef90_Q8VQ71	UniRef100_Q8VQ71	Bacillus licheniformis	Bacillus	Bacillaceae	Bacillales	Bacilli	Firmicutes	Unknown KINGDOM	Bacteria	Bacillus licheniformis DSM 13 = ATCC 14580	HG1338486;	0	0	0	3.12e-05	0	0	0	2.917e-05	2.978e-05	0	0	0	3.201e-05	0	0	0	0	0	0	0	0	0	0	0
Meta-Protein 22716	BLAST_GYRA_BACHD DNA gyrase subunit A OS=Bacillus halodurans (strain ATCC BAA-125 / DSM 18197 / FERM 7344 / JCM 9153 / C-125) GN=gyrA PE=3 SV=1_O50628	ATP-binding;Complete proteome;Cytoplasm;DNA-binding;Isomerase;Nucleotide-binding;Reference proteome;Topoisomerase;	5.99.1.3;	K02469;	UniRef50_Q5SIL4	UniRef90_O50628	UniRef100_O50628	Bacillus halodurans	Bacillus	Bacillaceae	Bacillales	Bacilli	Firmicutes	Unknown KINGDOM	Bacteria	Bacillus halodurans C-125	HG4757173;	0	0	0	0	0	0	0	0	0	7.338e-05	2.791e-05	0	0	0	0	0	9.631e-05	0	0	8.641e-05	0	2.789e-05	0	0
Meta-Protein 52419	Metagenome Unknown							Unknown SPECIES	Unknown GENUS	Unknown FAMILY	Unknown ORDER	Unknown CLASS	Unknown PHYLUM	Unknown KINGDOM	Unknown SUPERKINGDOM	Unknown SUBSPECIES	HG0147853;	0	0	0	0	0	0	0	0	0	0	0	0	0	0	0	3.329e-05	0	0	0	0	0	0	0.00012628	0
Meta-Protein 38146	BLAST_BRR2_YEAST Pre-mRNA-splicing helicase BRR2 OS=Saccharomyces cerevisiae (strain ATCC 204508 / S288c) GN=BRR2 PE=1 SV=2_P32639	3D-structure;ATP-binding;Complete proteome;Helicase;Hydrolase;Nucleotide-binding;Nucleus;Phosphoprotein;Reference proteome;Repeat;Spliceosome;mRNA processing;mRNA splicing;	3.6.4.13;	K12854;	UniRef50_P32639	UniRef90_P32639	UniRef100_P32639	Saccharomyces cerevisiae	Saccharomyces	Saccharomycetaceae	Saccharomycetales	Saccharomycetes	Ascomycota	Fungi	Eukaryota	Saccharomyces cerevisiae S288c	HG2224778;	0	0	0	0	0	3.568e-05	2.828e-05	0	0	0	0	2.823e-05	0	0	0	0	0	0	0	0	0	2.789e-05	0	8.961e-05
Meta-Protein 31720	Metagenome Unknown							Unknown SPECIES	Unknown GENUS	Unknown FAMILY	Unknown ORDER	Unknown CLASS	Unknown PHYLUM	Unknown KINGDOM	Unknown SUPERKINGDOM	Unknown SUBSPECIES	HG2477040;	0	0	0	0	5.937e-05	3.568e-05	0	2.917e-05	0	0	2.791e-05	0	3.201e-05	0	0	0	0	3.254e-05	2.79e-05	0	0	2.789e-05	0	0
Meta-Protein 37705	BLAST_HS16A_WHEAT 16.9 kDa class I heat shock protein 1 OS=Triticum aestivum GN=hsp16.9A PE=2 SV=1_P12810	Complete proteome;Plasmid;Stress response;	;	K13993;	UniRef50_Q4UJB1	UniRef90_Q4UJB1	UniRef100_Q4UJB1	Rickettsia felis	Rickettsia	Rickettsiaceae	Rickettsiales	Alphaproteobacteria	Proteobacteria	Unknown KINGDOM	Bacteria	Rickettsia felis URRWXCal2	HG1864891;	0	0	0	0	0	0	0	0	0	0	0	0	0	0	0	0	0	0	0	0	0	0	0	0
Meta-Protein 12893	BLAST_GLGC_EUBE2 Glucose-1-phosphate adenylyltransferase OS=Eubacterium eligens (strain ATCC 27750 / VPI C15-48) GN=glgC PE=3 SV=1_C4Z4L8	ATP-binding;Carbohydrate metabolism;Complete proteome;Glycogen biosynthesis;Glycogen metabolism;Nucleotide-binding;Nucleotidyltransferase;Transferase;	2.7.7.27;	K00975;	UniRef50_A3DK82	UniRef90_Q9WY82	UniRef100_B1L9R3	Thermotoga sp. RQ2	Thermotoga	Thermotogaceae	Thermotogales	Thermotogae	Thermotogae	Unknown KINGDOM	Bacteria	Unknown SUBSPECIES	HG1971217;	2.99e-05	2.304e-05	0	0	0	0	0	0	0	0	0	2.823e-05	3.201e-05	0	0	0	4.816e-05	0	0	0	0	0	0	0
Meta-Protein 63893	BLAST_DFRA_MYXXA Protein DfrA OS=Myxococcus xanthus GN=dfrA PE=3 SV=1_O52178	Complete proteome;Reference proteome;	;	;	UniRef50_O34133	UniRef90_O34133	UniRef100_O34133	Lactococcus lactis subsp. lactis Il1403	Lactococcus	Streptococcaceae	Lactobacillales	Bacilli	Firmicutes	Unknown KINGDOM	Bacteria	Lactococcus lactis subsp. lactis	HG1480201;	0	0	0	0	0	0	0	0	0	0	0	0.00014115	0	0	0	0	0	0	0	0	0	0	0	0
Meta-Protein 23983	Metagenome Unknown							Unknown SPECIES	Unknown GENUS	Unknown FAMILY	Unknown ORDER	Unknown CLASS	Unknown PHYLUM	Unknown KINGDOM	Unknown SUPERKINGDOM	Unknown SUBSPECIES	HG4238173;	0	0	0	0	0	0	2.828e-05	0	0	0	0	0	0	0	0	0	0	0	0	0	0	0	0	0
Meta-Protein 57042	Metagenome Unknown							Unknown SPECIES	Unknown GENUS	Unknown FAMILY	Unknown ORDER	Unknown CLASS	Unknown PHYLUM	Unknown KINGDOM	Unknown SUPERKINGDOM	Unknown SUBSPECIES	HG1056100;	0	0	2.806e-05	9.359e-05	0	0	0	0	0	0	0	0	9.602e-05	0	0	6.658e-05	0	0	0	0	0	0	0	0
Meta-Protein 77047	BLAST_YGHO_ECOLI Putative uncharacterized protein YghO OS=Escherichia coli (strain K12) GN=yghO PE=5 SV=3_Q46840	Complete proteome;Reference proteome;	;	;	UniRef50_Q46840	UniRef90_Q46840	UniRef100_Q46840	Escherichia coli	Escherichia	Enterobacteriaceae	Enterobacteriales	Gammaproteobacteria	Proteobacteria	Unknown KINGDOM	Bacteria	Escherichia coli K-12	HG4494617;	0	2.304e-05	0	3.12e-05	0	3.568e-05	0	0	0	0	0	5.646e-05	0	0	0	3.329e-05	0	0	0	0	0	0	0	0
Meta-Protein 1810	BLAST_ARAA_BIFLD L-arabinose isomerase OS=Bifidobacterium longum (strain DJO10A) GN=araA PE=3 SV=1_B3DTJ5	Arabinose catabolism;Carbohydrate metabolism;Complete proteome;Isomerase;Manganese;Metal-binding;Reference proteome;	5.3.1.4;	K01804;	UniRef50_A1JMB6	EMPTY	EMPTY	Unknown SPECIES	Unknown GENUS	Unknown FAMILY	Unknown ORDER	Actinobacteria	Actinobacteria	Unknown KINGDOM	Bacteria	Unknown SUBSPECIES	HG5066049;HG5062401;	0	0	0	0	0	0	0	0	0	0	0	0	0	0	0	0	0	0	0	0	0	0	0	0
Meta-Protein 13748	BLAST_LDH_STRR6 L-lactate dehydrogenase OS=Streptococcus pneumoniae (strain ATCC BAA-255 / R6) GN=ldh PE=1 SV=2_P0A3N0	Complete proteome;Cytoplasm;Direct protein sequencing;NAD;Oxidoreductase;Phosphoprotein;Reference proteome;	1.1.1.27;	;K00016;	UniRef50_P04034	EMPTY	EMPTY	Unknown SPECIES	Unknown GENUS	Streptococcaceae	Lactobacillales	Bacilli	Firmicutes	Unknown KINGDOM	Bacteria	Unknown SUBSPECIES	HG4175795;	0	0	0	0	0	0	0	0	0	0	0	0	0	0	0	0	0	0	2.79e-05	0	0	0	0	0
Meta-Protein 43492	BLAST_RP28_BACCR RNA polymerase sigma-28 factor OS=Bacillus cereus (strain ATCC 14579 / DSM 31 / JCM 2152 / NBRC 15305 / NCIMB 9373 / NRRL B-3711) GN=sigK PE=3 SV=1_P62180	Complete proteome;DNA-binding;Direct protein sequencing;Reference proteome;Sigma factor;Sporulation;Transcription;Transcription regulation;	;	;K03091;	UniRef50_P12254	UniRef90_P62182	UniRef100_P62182	Unknown SPECIES	Bacillus	Bacillaceae	Bacillales	Bacilli	Firmicutes	Unknown KINGDOM	Bacteria	Unknown SUBSPECIES	HG2646425;	0	0	0	0	2.969e-05	0	0	0	0	0	0	0	0	0	9.258e-05	0	0	0	0	0	0	5.579e-05	0	0
Meta-Protein 64448	BLAST_CROCC_HUMAN Rootletin OS=Homo sapiens GN=CROCC PE=1 SV=1_Q5TZA2	Alternative splicing;Cell cycle;Cell projection;Cilium;Cilium biogenesis/degradation;Coiled coil;Complete proteome;Cytoplasm;Cytoskeleton;Direct protein sequencing;Phosphoprotein;Polymorphism;Reference proteome;	;	K16469;	EMPTY	EMPTY	EMPTY	Unknown SPECIES	Unknown GENUS	Unknown FAMILY	Unknown ORDER	Mammalia	Chordata	Metazoa	Eukaryota	Unknown SUBSPECIES	HG5596799;	0	2.304e-05	0	0	0	0	0	0	2.978e-05	0	0	2.823e-05	3.201e-05	2.877e-05	3.086e-05	0	4.816e-05	0	0	0	0	0	0	0
Meta-Protein 76448	BLAST_CBL_BACSU Cystathionine beta-lyase PatB OS=Bacillus subtilis (strain 168) GN=patB PE=1 SV=1_Q08432	Amino-acid biosynthesis;Complete proteome;Lyase;Methionine biosynthesis;Pyridoxal phosphate;Reference proteome;	4.4.1.8;	K14155;	UniRef50_Q08432	UniRef90_Q08432	UniRef100_Q08432	Bacillus subtilis subsp. subtilis str. 168	Bacillus	Bacillaceae	Bacillales	Bacilli	Firmicutes	Unknown KINGDOM	Bacteria	Bacillus subtilis subsp. subtilis	HG4554978;	0	0	0	6.24e-05	0	0	0	0	0	3.669e-05	8.373e-05	0	0	0	0	0	0	0	0	0	0	0	0	0
Meta-Protein 77716	BLAST_COMGA_BACHD ComG operon protein 1 homolog OS=Bacillus halodurans (strain ATCC BAA-125 / DSM 18197 / FERM 7344 / JCM 9153 / C-125) GN=comGA PE=3 SV=1_Q9K919	ATP-binding;Cell membrane;Competence;Complete proteome;Membrane;Nucleotide-binding;Reference proteome;Transport;	;	K02243;	UniRef50_P25953	UniRef90_P25953	UniRef100_P25953	Bacillus subtilis subsp. subtilis str. 168	Bacillus	Bacillaceae	Bacillales	Bacilli	Firmicutes	Unknown KINGDOM	Bacteria	Bacillus subtilis subsp. subtilis	HG4269765;	0	0	0	9.359e-05	0	0	0	0	0	0	0	0	0	0	0	0	0	0	0	0	0	0	0	0
Meta-Protein 21305	Metagenome Unknown							Unknown SPECIES	Unknown GENUS	Unknown FAMILY	Unknown ORDER	Unknown CLASS	Unknown PHYLUM	Unknown KINGDOM	Unknown SUPERKINGDOM	Unknown SUBSPECIES	HG4825782;	0	0	0	0	0	0	0.00011312	0	0	0	0	0	0	0	0	3.329e-05	4.816e-05	0	5.581e-05	0	0	0	0	0
Meta-Protein 15319	BLAST_RS10_CLOTH 30S ribosomal protein S10 OS=Clostridium thermocellum (strain ATCC 27405 / DSM 1237 / NBRC 103400 / NCIMB 10682 / NRRL B-4536 / VPI 7372) GN=rpsJ PE=3 SV=1_A3DJH1	Complete proteome;Reference proteome;Ribonucleoprotein;Ribosomal protein;	;	K02946;	UniRef50_A6TWI3	UniRef90_A3DJH1	UniRef100_A3DJH1	Clostridium thermocellum	Clostridium	Clostridiaceae	Clostridiales	Clostridia	Firmicutes	Unknown KINGDOM	Bacteria	Clostridium thermocellum ATCC 27405	HG1134864;	0	0	0	0	0	0	0	0	0	0	0	8.469e-05	0	0	0	3.329e-05	0	0	0	0	0	0	0	0
Meta-Protein 30787	BLAST_COOS1_METAC Carbon monoxide dehydrogenase 1 OS=Methanosarcina acetivorans (strain ATCC 35395 / DSM 2834 / JCM 12185 / C2A) GN=cooS1 PE=3 SV=1_Q8TKW2	4Fe-4S;Complete proteome;Iron;Iron-sulfur;Metal-binding;Nickel;Oxidoreductase;Reference proteome;	1.2.7.4;	K00198;	UniRef50_Q8TKW2	UniRef90_Q8TKW2	UniRef100_Q8Q0L5	Methanosarcina mazei	Methanosarcina	Methanosarcinaceae	Methanosarcinales	Methanomicrobia	Euryarchaeota	Unknown KINGDOM	Archaea	Methanosarcina mazei Go1	HG4621046;	0	0	0	3.12e-05	0	0	0	2.917e-05	0	0	2.791e-05	0	0	0	3.086e-05	0	0	0	0	0	0	2.789e-05	3.157e-05	2.987e-05
Meta-Protein 14179	BLAST_RRBR1_CLOAB Reverse rubrerythrin-1 OS=Clostridium acetobutylicum (strain ATCC 824 / DSM 792 / JCM 1419 / LMG 5710 / VKM B-1787) GN=rbr3A PE=1 SV=1_Q97D82	Complete proteome;Detoxification;Direct protein sequencing;Electron transport;Iron;Metal-binding;NAD;Oxidoreductase;Peroxidase;Reference proteome;Stress response;Transport;	1.11.1.1;	;	UniRef50_Q97D83	UniRef90_Q97D83	UniRef100_Q97D82	Clostridium acetobutylicum	Clostridium	Clostridiaceae	Clostridiales	Clostridia	Firmicutes	Unknown KINGDOM	Bacteria	Clostridium acetobutylicum ATCC 824	HG2449882;	0	2.304e-05	0	0	0	0	0	0	0	3.669e-05	0	0	0	2.877e-05	0	6.658e-05	0	0	0	0	0	2.789e-05	0	0
Meta-Protein 14370	BLAST_COBO_PSEAE Cob(I)yrinic acid a,c-diamide adenosyltransferase OS=Pseudomonas aeruginosa (strain ATCC 15692 / DSM 22644 / CIP 104116 / JCM 14847 / LMG 12228 / 1C / PRS 101 / PAO1) GN=cobO PE=3 SV=1_Q9I472	ATP-binding;Cobalamin biosynthesis;Complete proteome;Cytoplasm;Manganese;Nucleotide-binding;Porphyrin biosynthesis;Reference proteome;Transferase;	2.5.1.17;	K19221;	UniRef50_Q9I472	UniRef90_Q9I472	UniRef100_Q9I472	Pseudomonas aeruginosa	Pseudomonas	Pseudomonadaceae	Pseudomonadales	Gammaproteobacteria	Proteobacteria	Unknown KINGDOM	Bacteria	Pseudomonas aeruginosa PAO1	HG2336985;	0	0	0	0	0	0	2.828e-05	0	0	0	0	0	3.201e-05	2.877e-05	3.086e-05	0	0	0	2.79e-05	0	0	0	0	2.987e-05
Meta-Protein 15936	BLAST_CYTA_HUMAN Cystatin-A OS=Homo sapiens GN=CSTA PE=1 SV=1_P01040	3D-structure;Acetylation;Cell adhesion;Complete proteome;Cytoplasm;Direct protein sequencing;Ichthyosis;Polymorphism;Protease inhibitor;Reference proteome;Thiol protease inhibitor;	;	K13907;	UniRef50_P01040	UniRef90_P01040	UniRef100_P01040	Homo sapiens	Homo	Hominidae	Primates	Mammalia	Chordata	Metazoa	Eukaryota	Unknown SUBSPECIES	HG1057980;	0	0	0	0	0	0	0	0	0	3.669e-05	0	2.823e-05	0	0	0	0	0	0	0	0	0	2.789e-05	3.157e-05	0
Meta-Protein 73715	BLAST_USPF_ECOL5 Universal stress protein F OS=Escherichia coli O6:K15:H31 (strain 536 / UPEC) GN=uspF PE=3 SV=1_Q0TI19	;Complete proteome;	;	K14061;	UniRef50_P37903	UniRef90_P37903	UniRef100_P0A4P7	Unknown SPECIES	Unknown GENUS	Enterobacteriaceae	Enterobacteriales	Gammaproteobacteria	Proteobacteria	Unknown KINGDOM	Bacteria	Unknown SUBSPECIES	HG2177778;	5.979e-05	0	0.00019644	0	0	0	0	0	0	0	0	0	0	0	0	0	0	0	0	0	0	0	0	0
Meta-Protein 1459	BLAST_SUSC_BACTN TonB-dependent receptor SusC OS=Bacteroides thetaiotaomicron (strain ATCC 29148 / DSM 2079 / NCTC 10582 / E50 / VPI-5482) GN=susC PE=1 SV=1_Q8A1G1	Carbohydrate metabolism;Cell outer membrane;Complete proteome;Membrane;Receptor;Reference proteome;Signal;TonB box;Transmembrane;Transmembrane beta strand;Transport;	;	K21573;	UniRef50_Q8A1G1	UniRef90_Q8A1G1	UniRef100_Q8A1G1	Bacteroides thetaiotaomicron	Bacteroides	Bacteroidaceae	Bacteroidales	Bacteroidia	Bacteroidetes	Unknown KINGDOM	Bacteria	Bacteroides thetaiotaomicron VPI-5482	HG5561884;HG5555991;HG5540249;HG5551239;HG5555893;	0	0	0	0	0	0	0	0	0	0	0	0	0	0	0	0	0	0	2.79e-05	0	0	2.789e-05	0	0
Meta-Protein 23915	BLAST_HPR_THEMA Hydroxypyruvate reductase OS=Thermotoga maritima (strain ATCC 43589 / MSB8 / DSM 3109 / JCM 10099) GN=TM_1401 PE=1 SV=1_Q9X1C1	Complete proteome;NAD;Oxidoreductase;Reference proteome;	1.1.1.81;	K00058;	UniRef50_Q9X1C1	UniRef90_Q9X1C1	UniRef100_Q9X1C1	Thermotoga maritima	Thermotoga	Thermotogaceae	Thermotogales	Thermotogae	Thermotogae	Unknown KINGDOM	Bacteria	Thermotoga maritima MSB8	HG3933269;	0	0	0	0	0	0	0	0	2.978e-05	0	0	0	0	0	0	0	0	0	0	0	0	8.368e-05	0	0
Meta-Protein 50034	Metagenome Unknown							Unknown SPECIES	Unknown GENUS	Unknown FAMILY	Unknown ORDER	Unknown CLASS	Unknown PHYLUM	Unknown KINGDOM	Unknown SUPERKINGDOM	Unknown SUBSPECIES	HG2876701;	0	0	0	0	0	0	0	0	8.935e-05	0	5.582e-05	8.469e-05	0	0	0	0	0	0	0	0	0	0	6.314e-05	0
Meta-Protein 30333	BLAST_K2C8_HUMAN Keratin, type II cytoskeletal 8 OS=Homo sapiens GN=KRT8 PE=1 SV=7_P05787	Acetylation;Alternative splicing;Coiled coil;Complete proteome;Cytoplasm;Direct protein sequencing;Disease mutation;Glycoprotein;Host-virus interaction;Intermediate filament;Isopeptide bond;Keratin;Methylation;Nucleus;Phosphoprotein;Polymorphism;Reference proteome;Sensory transduction;Ubl conjugation;Vision;	;	;K07605;	EMPTY	EMPTY	EMPTY	Unknown SPECIES	Unknown GENUS	Unknown FAMILY	Unknown ORDER	Unknown CLASS	Chordata	Metazoa	Eukaryota	Unknown SUBSPECIES	HG5000768;	0	0	0	0	0	0	0	0.00029173	0	0	0	0	0	0	0	0	0	0	0	0	0	0	0	2.987e-05
Meta-Protein 37359	Metagenome Unknown							Unknown SPECIES	Unknown GENUS	Unknown FAMILY	Unknown ORDER	Unknown CLASS	Unknown PHYLUM	Unknown KINGDOM	Unknown SUPERKINGDOM	Unknown SUBSPECIES	HG4975762;	2.99e-05	0	2.806e-05	0	0	0	2.828e-05	0	0	0	0	0	0	2.877e-05	0	0	4.816e-05	0	0	0	0	2.789e-05	0	0
Meta-Protein 31697	BLAST_VANS_ENTFC Sensor protein VanS OS=Enterococcus faecium GN=vanS PE=3 SV=1_Q06240	ATP-binding;Antibiotic resistance;Cell membrane;Cell wall biogenesis/degradation;Kinase;Membrane;Nucleotide-binding;Phosphoprotein;Plasmid;Transferase;Transmembrane;Transmembrane helix;Two-component regulatory system;	2.7.13.3;	;	UniRef50_Q06240	UniRef90_Q06240	UniRef100_Q06240	Enterococcus faecium	Enterococcus	Enterococcaceae	Lactobacillales	Bacilli	Firmicutes	Unknown KINGDOM	Bacteria	Unknown SUBSPECIES	HG5477989;	5.979e-05	0	0	0	0	0	0	2.917e-05	0	0	0	0	0	0	0	3.329e-05	0	3.254e-05	0	0	0	0	0	0
Meta-Protein 28269	BLAST_ATPA_BACV8 ATP synthase subunit alpha OS=Bacteroides vulgatus (strain ATCC 8482 / DSM 1447 / JCM 5826 / NBRC 14291 / NCTC 11154) GN=atpA PE=3 SV=1_A6L4M4	ATP synthesis;ATP-binding;CF(1);Cell inner membrane;Cell membrane;Complete proteome;Hydrogen ion transport;Hydrolase;Ion transport;Membrane;Nucleotide-binding;Reference proteome;Transport;	3.6.3.14;	K02111;	UniRef50_Q9XXK1-3	UniRef90_A6L4M4	UniRef100_A6L4M4	Bacteroides vulgatus	Bacteroides	Bacteroidaceae	Bacteroidales	Bacteroidia	Bacteroidetes	Unknown KINGDOM	Bacteria	Bacteroides vulgatus ATCC 8482	HG1639963;	2.99e-05	0	0	0	0	0	2.828e-05	2.917e-05	0	0	0	0	0	0	3.086e-05	3.329e-05	0	0	0	0	0	0	6.314e-05	0
Meta-Protein 107744	BLAST_EFTS_MACCJ Elongation factor Ts OS=Macrococcus caseolyticus (strain JCSC5402) GN=tsf PE=3 SV=1_B9EBD7	Complete proteome;Cytoplasm;Elongation factor;Protein biosynthesis;Reference proteome;	;	K02357;	UniRef50_Q97I65	UniRef90_Q895L1	UniRef100_Q895L1	Clostridium tetani	Clostridium	Clostridiaceae	Clostridiales	Clostridia	Firmicutes	Unknown KINGDOM	Bacteria	Clostridium tetani E88	HG3995276;	0	0	0	0	0	0	0	0	0	0.00011008	0	0	0	0	0	0	0	0	0	0	0	0	0	0.00014935
Meta-Protein 31374	BLAST_FRLB_BACSU Fructosamine deglycase FrlB OS=Bacillus subtilis (strain 168) GN=frlB PE=1 SV=1_O32157	3D-structure;Carbohydrate metabolism;Complete proteome;Hydrolase;Reference proteome;Repeat;	3.5.-.-;	K10708;	UniRef50_O32157	UniRef90_O32157	UniRef100_O32157	Bacillus subtilis subsp. subtilis str. 168	Bacillus	Bacillaceae	Bacillales	Bacilli	Firmicutes	Unknown KINGDOM	Bacteria	Bacillus subtilis subsp. subtilis	HG3542655;	0	0	0	0	5.937e-05	0.00010705	0	5.835e-05	0	3.669e-05	0	0	0	0	0	0	0	0	0	0	0	2.789e-05	0	0
Meta-Protein 13580	BLAST_CHEB1_RHIEC Probable chemotaxis response regulator protein-glutamate methylesterase 1 OS=Rhizobium etli (strain CFN 42 / ATCC 51251) GN=cheB1 PE=3 SV=1_Q2KCH8	Complete proteome;DNA-binding;Reference proteome;Transcription;Transcription regulation;	;	;	UniRef50_P32677	UniRef90_P32677	UniRef100_P32677	Escherichia coli	Escherichia	Enterobacteriaceae	Enterobacteriales	Gammaproteobacteria	Proteobacteria	Unknown KINGDOM	Bacteria	Escherichia coli K-12	HG5085314;	0	2.304e-05	0	0	0	0	0	0	0	0	0	0	0	5.753e-05	9.258e-05	0	0	0	0	0	0	0	0	0
Meta-Protein 72375	BLAST_PCKA_PORGI Phosphoenolpyruvate carboxykinase (ATP) OS=Porphyromonas gingivalis (strain ATCC BAA-308 / W83) GN=pckA PE=3 SV=1_Q7MU78	3D-structure;ATP-binding;Acetylation;Allosteric enzyme;Calcium;Complete proteome;Cytoplasm;Decarboxylase;Direct protein sequencing;Gluconeogenesis;Lyase;Magnesium;Manganese;Metal-binding;Nucleotide-binding;Reference proteome;	4.1.1.49;	;K01610;	EMPTY	EMPTY	EMPTY	Unknown SPECIES	Unknown GENUS	Unknown FAMILY	Unknown ORDER	Unknown CLASS	Unknown PHYLUM	Unknown KINGDOM	Bacteria	Unknown SUBSPECIES	HG5137703;	0	0.00025349	0	0	0	0	8.484e-05	0	2.978e-05	0	0	0	0	0	0	0	0	0	0	0	0	0	0	0
Meta-Protein 72802	Metagenome Unknown							Unknown SPECIES	Unknown GENUS	Unknown FAMILY	Unknown ORDER	Unknown CLASS	Unknown PHYLUM	Unknown KINGDOM	Unknown SUPERKINGDOM	Unknown SUBSPECIES	HG5245753;	0	0	0	0	0	0	2.828e-05	0	2.978e-05	0	2.791e-05	0	0	0	0	0	0	0	0.00011162	0	0	0	3.157e-05	0
Meta-Protein 44149	BLAST_GLPK_AGARV Glycerol kinase OS=Agathobacter rectalis (strain ATCC 33656 / DSM 3377 / JCM 17463 / KCTC 5835 / VPI 0990) GN=glpK PE=3 SV=1_C4ZGB4	3D-structure;ATP-binding;Allosteric enzyme;Complete proteome;Direct protein sequencing;Glycerol metabolism;Kinase;Metal-binding;Nucleotide-binding;Phosphoprotein;Plasmid;Reference proteome;Transferase;Zinc;	2.7.1.30;	;K00864;	EMPTY	EMPTY	EMPTY	Unknown SPECIES	Unknown GENUS	Unknown FAMILY	Unknown ORDER	Unknown CLASS	Unknown PHYLUM	Unknown KINGDOM	Unknown SUPERKINGDOM	Unknown SUBSPECIES	HG5079225;	0	6.913e-05	2.806e-05	6.24e-05	0	0	2.828e-05	0	0	0	8.373e-05	0	3.201e-05	5.753e-05	0	0	0	0	0	0	0	0	0	0
Meta-Protein 11494	Metagenome Unknown							Unknown SPECIES	Unknown GENUS	Unknown FAMILY	Unknown ORDER	Unknown CLASS	Unknown PHYLUM	Unknown KINGDOM	Unknown SUPERKINGDOM	Unknown SUBSPECIES	HG4621318;	0	0	0	3.12e-05	0	0	0	0	0	3.669e-05	0	0	6.401e-05	0	0	3.329e-05	0	0	0	0	0	0	0	2.987e-05
Meta-Protein 4671	BLAST_UVRC_EUBE2 UvrABC system protein C OS=Eubacterium eligens (strain ATCC 27750 / VPI C15-48) GN=uvrC PE=3 SV=1_C4Z4U3	Complete proteome;Cytoplasm;DNA damage;DNA excision;DNA repair;Excision nuclease;Reference proteome;SOS response;	;	K03703;	EMPTY	EMPTY	EMPTY	Unknown SPECIES	Unknown GENUS	Unknown FAMILY	Unknown ORDER	Clostridia	Firmicutes	Unknown KINGDOM	Bacteria	Unknown SUBSPECIES	HG5297658;HG5570276;	0	2.304e-05	2.806e-05	0	0	0	0	0	0	0	2.791e-05	0	3.201e-05	0	3.086e-05	3.329e-05	0	0	2.79e-05	0	0	0	0	0
Meta-Protein 35597	BLAST_MOBA_BIFLO Probable mobilization protein MobA OS=Bifidobacterium longum (strain NCC 2705) GN=mobA PE=3 SV=1_Q8GN32	Complete proteome;Conjugation;Mobility protein;Plasmid;Reference proteome;	;	;	UniRef50_Q8GN32	UniRef90_Q8GN32	UniRef100_Q8GN32	Bifidobacterium longum	Bifidobacterium	Bifidobacteriaceae	Bifidobacteriales	Actinobacteria	Actinobacteria	Unknown KINGDOM	Bacteria	Bifidobacterium longum NCC2705	HG2330248;	2.99e-05	0	0	0	0	0	0	0	0	0	0	0	0	0	0	0	4.816e-05	0	0	0.00017282	0	0	0	0
Meta-Protein 57868	BLAST_THIO_HAEIN Thioredoxin OS=Haemophilus influenzae (strain ATCC 51907 / DSM 11121 / KW20 / Rd) GN=trxA PE=3 SV=1_P43785	Complete proteome;Disulfide bond;Electron transport;Redox-active center;Reference proteome;Transport;	;	K03671;	UniRef50_P50254	UniRef90_P43785	UniRef100_P43785	Haemophilus influenzae	Haemophilus	Pasteurellaceae	Pasteurellales	Gammaproteobacteria	Proteobacteria	Unknown KINGDOM	Bacteria	Haemophilus influenzae Rd KW20	HG1171091;	0	0	0	0	0	0	0	0	0	0	0	0	0	0	0	0	0	0	0	0	0	0	0	0
Meta-Protein 39418	BLAST_P60_LISMO Probable endopeptidase p60 OS=Listeria monocytogenes serovar 1/2a (strain ATCC BAA-679 / EGD-e) GN=iap PE=1 SV=2_P21171	Complete proteome;Hydrolase;Protease;Reference proteome;Thiol protease;	3.4.-.-;	;	UniRef50_P9WHU2	UniRef90_P9WHU2	UniRef100_P9WHU2	Mycobacterium tuberculosis complex	Mycobacterium	Mycobacteriaceae	Actinomycetales	Actinobacteria	Actinobacteria	Unknown KINGDOM	Bacteria	Unknown SUBSPECIES	HG4993185;	0	0	0	0	0	0	0	0	0	3.669e-05	2.791e-05	0	3.201e-05	0	0	0	0	0	0	8.641e-05	0	0	0	0
Meta-Protein 37163	BLAST_PYRB_LACP7 Aspartate carbamoyltransferase OS=Lachnoclostridium phytofermentans (strain ATCC 700394 / DSM 18823 / ISDg) GN=pyrB PE=3 SV=1_A9KNJ3	Complete proteome;Pyrimidine biosynthesis;Reference proteome;Transferase;	2.1.3.2;	K00609;	UniRef50_Q97FS3	UniRef90_A9KNJ3	UniRef100_A9KNJ3	Clostridium phytofermentans	Clostridium	Clostridiaceae	Clostridiales	Clostridia	Firmicutes	Unknown KINGDOM	Bacteria	Clostridium phytofermentans ISDg	HG4022818;	2.99e-05	0	0	0	0	0	0	0	0	0	0	0	3.201e-05	0	3.086e-05	0	0	0	0	0	0	0	3.157e-05	0
Meta-Protein 23289	BLAST_DAPDH_BACFN Meso-diaminopimelate D-dehydrogenase OS=Bacteroides fragilis (strain ATCC 25285 / DSM 2151 / JCM 11019 / NCTC 9343) GN=ddh PE=1 SV=1_Q5L9Q6	Amino-acid biosynthesis;Complete proteome;Diaminopimelate biosynthesis;Lysine biosynthesis;NADP;Oxidoreductase;Reference proteome;	1.4.1.16;	K03340;	UniRef50_Q5L9Q6	UniRef90_Q5L9Q6	UniRef100_Q5L9Q6	Bacteroides fragilis	Bacteroides	Bacteroidaceae	Bacteroidales	Bacteroidia	Bacteroidetes	Unknown KINGDOM	Bacteria	Bacteroides fragilis NCTC 9343	HG4061294;	0	0	0	0	0	0	0	0	2.978e-05	0	0	0	0	0	0	0	0	0	5.581e-05	0	0	0	0	0
Meta-Protein 110336	BLAST_OPPA_SALTY Periplasmic oligopeptide-binding protein OS=Salmonella typhimurium (strain LT2 / SGSC1412 / ATCC 700720) GN=oppA PE=1 SV=2_P06202	Cell membrane;Competence;Complete proteome;Lipoprotein;Membrane;Palmitate;Peptide transport;Phosphoprotein;Protein transport;Reference proteome;Signal;Sporulation;Transport;	;	K15580;	UniRef50_P24141	UniRef90_P24141	UniRef100_P24141	Bacillus subtilis subsp. subtilis str. 168	Bacillus	Bacillaceae	Bacillales	Bacilli	Firmicutes	Unknown KINGDOM	Bacteria	Bacillus subtilis subsp. subtilis	HG5183481;	0	0	0	0	0	0	0	0	0	0	0	0	0	0	0	0	0	0	0	0	0	0	0	0
Meta-Protein 28571	BLAST_MSHA_XYLCX D-inositol 3-phosphate glycosyltransferase OS=Xylanimonas cellulosilytica (strain DSM 15894 / CECT 5975 / LMG 20990 / XIL07) GN=mshA PE=3 SV=1_D1BZ82	Complete proteome;Glycosyltransferase;Magnesium;Metal-binding;Reference proteome;Transferase;	2.4.1.250;	K15521;	UniRef50_A0QQZ8	UniRef90_D1BZ82	UniRef100_D1BZ82	Xylanimonas cellulosilytica	Xylanimonas	Promicromonosporaceae	Actinomycetales	Actinobacteria	Actinobacteria	Unknown KINGDOM	Bacteria	Xylanimonas cellulosilytica DSM 15894	HG4637546;	0	0	0	0	0	0	0	2.917e-05	2.978e-05	3.669e-05	0	0	0	2.877e-05	0	0	0	0	0	8.641e-05	0	0	0	0
Meta-Protein 96662	BLAST_RIDA_BACSU 2-iminobutanoate/2-iminopropanoate deaminase OS=Bacillus subtilis (strain 168) GN=yabJ PE=1 SV=3_P37552	Complete proteome;Reference proteome;	;	;	UniRef50_O34133	UniRef90_O34133	UniRef100_O34133	Lactococcus lactis subsp. lactis Il1403	Lactococcus	Streptococcaceae	Lactobacillales	Bacilli	Firmicutes	Unknown KINGDOM	Bacteria	Lactococcus lactis subsp. lactis	HG1494431;	0	0	0	3.12e-05	0	0	0	0	0	0	0	0	0	0	0	0	0	0	0	0	0	0	0	0
Meta-Protein 8887	BLAST_Y1395_HAEIN Uncharacterized protein HI_1395 OS=Haemophilus influenzae (strain ATCC 51907 / DSM 11121 / KW20 / Rd) GN=HI_1395 PE=4 SV=1_P44173	Complete proteome;Reference proteome;	;	;	UniRef50_P44173	UniRef90_P44173	UniRef100_P44173	Haemophilus influenzae	Haemophilus	Pasteurellaceae	Pasteurellales	Gammaproteobacteria	Proteobacteria	Unknown KINGDOM	Bacteria	Haemophilus influenzae Rd KW20	HG2685461;	0	0	0	0	0	0	0	0	0	0	0	0	0	0	0	0	4.816e-05	0	0	0	0	0	3.157e-05	2.987e-05
Meta-Protein 28985	Metagenome Unknown							Unknown SPECIES	Unknown GENUS	Unknown FAMILY	Unknown ORDER	Unknown CLASS	Unknown PHYLUM	Unknown KINGDOM	Unknown SUPERKINGDOM	Unknown SUBSPECIES	HG2262359;	0	0	0	0	2.969e-05	7.137e-05	0	2.917e-05	0	3.669e-05	0	0	0	0	0	0	0	3.254e-05	0	0	0	2.789e-05	0	2.987e-05
Meta-Protein 11543	Metagenome Unknown							Unknown SPECIES	Unknown GENUS	Unknown FAMILY	Unknown ORDER	Unknown CLASS	Unknown PHYLUM	Unknown KINGDOM	Unknown SUPERKINGDOM	Unknown SUBSPECIES	HG4211789;	0	0	0	0	0	0	0	0	0	0	0	0	0	2.877e-05	0	0	0	0	2.79e-05	0	0	0	0	0
Meta-Protein 40924	Metagenome Unknown							Unknown SPECIES	Unknown GENUS	Unknown FAMILY	Unknown ORDER	Unknown CLASS	Unknown PHYLUM	Unknown KINGDOM	Unknown SUPERKINGDOM	Unknown SUBSPECIES	HG5427586;	0	0	5.613e-05	0	0	0	0	0	0	0	2.791e-05	0	0	2.877e-05	0	0	4.816e-05	0	0	0	0	0	0	0
Meta-Protein 18353	BLAST_RL4_BIFAA 50S ribosomal protein L4 OS=Bifidobacterium adolescentis (strain ATCC 15703 / DSM 20083 / NCTC 11814 / E194a) GN=rplD PE=3 SV=1_A1A070	Complete proteome;RNA-binding;Reference proteome;Ribonucleoprotein;Ribosomal protein;rRNA-binding;	;	K02926;	UniRef50_A0QSD2	UniRef90_A1A070	UniRef100_A1A070	Bifidobacterium adolescentis	Bifidobacterium	Bifidobacteriaceae	Bifidobacteriales	Actinobacteria	Actinobacteria	Unknown KINGDOM	Bacteria	Bifidobacterium adolescentis ATCC 15703	HG3026837;	0	0	0	0	0	0	0	0	0	0	5.582e-05	0	0	0	0	0	0	0	0	0	0	0	0	0
Meta-Protein 36411	BLAST_IPYR_ECOL6 Inorganic pyrophosphatase OS=Escherichia coli O6:H1 (strain CFT073 / ATCC 700928 / UPEC) GN=ppa PE=3 SV=3_Q8FAG0	3D-structure;Complete proteome;Cytoplasm;Direct protein sequencing;Hydrolase;Magnesium;Metal-binding;Reference proteome;	3.6.1.1;	K01507;	UniRef50_P0A7B0	UniRef90_P0A7B0	UniRef100_P0A7B0	Escherichia coli	Escherichia	Enterobacteriaceae	Enterobacteriales	Gammaproteobacteria	Proteobacteria	Unknown KINGDOM	Bacteria	Unknown SUBSPECIES	HG2326104;	5.979e-05	0	8.419e-05	0	5.937e-05	0	0	0	0	3.669e-05	0	0	3.201e-05	0	0	0	0	0	0	0	0	0	3.157e-05	0
Meta-Protein 26721	BLAST_LACE_RHIRD Lactose-binding protein OS=Rhizobium radiobacter GN=lacE PE=1 SV=1_P29822	Direct protein sequencing;Periplasm;Signal;Sugar transport;Transport;	;	;	UniRef50_P29822	UniRef90_P29822	UniRef100_P29822	Agrobacterium tumefaciens	Agrobacterium	Rhizobiaceae	Rhizobiales	Alphaproteobacteria	Proteobacteria	Unknown KINGDOM	Bacteria	Unknown SUBSPECIES	HG4848405;	0	0	0	0	0	0	2.828e-05	0	0.0001787	0	0	0	0	0	0	0	0	0	0.00011162	0	0	0	0	0
Meta-Protein 36680	Metagenome Unknown							Unknown SPECIES	Unknown GENUS	Unknown FAMILY	Unknown ORDER	Unknown CLASS	Unknown PHYLUM	Unknown KINGDOM	Unknown SUPERKINGDOM	Unknown SUBSPECIES	HG5531275;	2.99e-05	0	0	0	0	0	0	0	0	0	0	5.646e-05	6.401e-05	0	3.086e-05	0	0	0	0	0	0	0	6.314e-05	2.987e-05
Meta-Protein 870	BLAST_RS4_CALBD 30S ribosomal protein S4 OS=Caldicellulosiruptor bescii (strain ATCC BAA-1888 / DSM 6725 / Z-1320) GN=rpsD PE=3 SV=1_B9MKF4	Complete proteome;RNA-binding;Reference proteome;Ribonucleoprotein;Ribosomal protein;rRNA-binding;	;	K02986;	EMPTY	EMPTY	EMPTY	Unknown SPECIES	Unknown GENUS	Unknown FAMILY	Unknown ORDER	Unknown CLASS	Unknown PHYLUM	Unknown KINGDOM	Bacteria	Unknown SUBSPECIES	HG3018734;HG2676574;	0	2.304e-05	0	0	0	0	0	0	2.978e-05	0	0	5.646e-05	0	0	0	3.329e-05	0	0	0	0	0	0	0	0
Meta-Protein 60025	BLAST_RS17_EUBE2 30S ribosomal protein S17 OS=Eubacterium eligens (strain ATCC 27750 / VPI C15-48) GN=rpsQ PE=3 SV=1_C4Z2T9	Complete proteome;RNA-binding;Reference proteome;Ribonucleoprotein;Ribosomal protein;rRNA-binding;	;	K02961;	UniRef50_P23828	UniRef90_A9KJI5	UniRef100_A9KJI5	Clostridium phytofermentans	Clostridium	Clostridiaceae	Clostridiales	Clostridia	Firmicutes	Unknown KINGDOM	Bacteria	Clostridium phytofermentans ISDg	HG0839556;	0	4.609e-05	0	0	0	0	0	0	5.957e-05	7.338e-05	0	0	0	0	0	6.658e-05	0	0	0	0	0	5.579e-05	0	0
Meta-Protein 40386	BLAST_SKP_ECOLI Chaperone protein Skp OS=Escherichia coli (strain K12) GN=skp PE=1 SV=1_P0AEU7	Chaperone;Complete proteome;Direct protein sequencing;Periplasm;Reference proteome;Signal;	;	K06142;	UniRef50_P0AEU9	UniRef90_P0AEU9	UniRef100_Q57T30	Salmonella enterica	Salmonella	Enterobacteriaceae	Enterobacteriales	Gammaproteobacteria	Proteobacteria	Unknown KINGDOM	Bacteria	Salmonella enterica subsp. enterica	HG2445932;	0	0	0.00014032	0	0	0	0	0	0	0	0	0	0	0	0	0	0	0	0	0	0	0	0	0
Meta-Protein 26104	BLAST_EFTU1_PELTS Elongation factor Tu 1 OS=Pelotomaculum thermopropionicum (strain DSM 13744 / JCM 10971 / SI) GN=tuf1 PE=3 SV=1_A5D5K0	3D-structure;Acetylation;Antibiotic resistance;Cell inner membrane;Cell membrane;Complete proteome;Cytoplasm;Direct protein sequencing;Elongation factor;GTP-binding;Membrane;Methylation;Mitochondrion;Nucleotide-binding;Phosphoprotein;Plasmid;Protein biosynthesis;RNA-binding;Reference proteome;	;	;K02358;	EMPTY	EMPTY	EMPTY	Unknown SPECIES	Unknown GENUS	Unknown FAMILY	Unknown ORDER	Unknown CLASS	Unknown PHYLUM	Unknown KINGDOM	Unknown SUPERKINGDOM	Unknown SUBSPECIES	HG4651272;	0	0	8.419e-05	3.12e-05	0	0	0	0	0	7.338e-05	0	0.00011292	0	0	0	0	0	0	0	0	0	0	0	0
Meta-Protein 27179	BLAST_LYTB_STRPN Putative endo-beta-N-acetylglucosaminidase OS=Streptococcus pneumoniae serotype 4 (strain ATCC BAA-334 / TIGR4) GN=lytB PE=1 SV=1_P59205	Cell wall biogenesis/degradation;Complete proteome;Direct protein sequencing;Hydrolase;Reference proteome;Repeat;Secreted;Signal;	3.2.1.96;	K01227;	UniRef50_P59206	UniRef90_P59206	UniRef100_P59206	Streptococcus pneumoniae	Streptococcus	Streptococcaceae	Lactobacillales	Bacilli	Firmicutes	Unknown KINGDOM	Bacteria	Streptococcus pneumoniae R6	HG3046055;	0	0	0	0	0	0	0	0	2.978e-05	7.338e-05	0	0	0	0	0	0	0	0	0	0	0	0.00019525	0	0
Meta-Protein 38846	Metagenome Unknown							Unknown SPECIES	Unknown GENUS	Unknown FAMILY	Unknown ORDER	Unknown CLASS	Unknown PHYLUM	Unknown KINGDOM	Unknown SUPERKINGDOM	Unknown SUBSPECIES	HG5168164;	2.99e-05	0	0	0	0	0	0	0	0	0	0	2.823e-05	0	0	0	3.329e-05	0	0	0	0	0	0	3.157e-05	2.987e-05
Meta-Protein 2447	BLAST_YQJD_ECOL6 Uncharacterized protein YqjD OS=Escherichia coli O6:H1 (strain CFT073 / ATCC 700928 / UPEC) GN=yqjD PE=3 SV=1_P64582	Cell inner membrane;Cell membrane;Complete proteome;Membrane;Reference proteome;Transmembrane;Transmembrane helix;	;	;	UniRef50_P64583	UniRef90_P64583	UniRef100_P64583	Unknown SPECIES	Unknown GENUS	Enterobacteriaceae	Enterobacteriales	Gammaproteobacteria	Proteobacteria	Unknown KINGDOM	Bacteria	Unknown SUBSPECIES	HG1111198;HG1105495;	0	0	0.00014032	0	0	0	0	0	0	0	0	0	0	0	0	0	0	0	0	0	0	0	0	0
Meta-Protein 36080	BLAST_YCB8_PSEDE Uncharacterized 19.2 kDa protein in cobO 3region OS=Pseudomonas denitrificans PE=4 SV=1_P29941	ATP-binding;GTP-binding;Kinase;Nucleotide-binding;Transferase;	2.7.6.5;	;	UniRef50_O52177	UniRef90_O52177	UniRef100_O52177	Myxococcus xanthus	Myxococcus	Myxococcaceae	Myxococcales	Deltaproteobacteria	Proteobacteria	Unknown KINGDOM	Bacteria	Unknown SUBSPECIES	HG5457480;	0	0	0	0	5.937e-05	0	0	0	0	0	0	2.823e-05	0	0	0	3.329e-05	0	6.507e-05	0	0	0	0	3.157e-05	2.987e-05
Meta-Protein 15160	ILVD_THEYD Dihydroxy-acid dehydratase OS=Thermodesulfovibrio yellowstonii (strain ATCC 51303 / DSM 11347 / YP87) GN=ilvD PE=3 SV=1	4Fe-4S;Amino-acid biosynthesis;Branched-chain amino acid biosynthesis;Complete proteome;Iron;Iron-sulfur;Lyase;Metal-binding;Reference proteome;	4.2.1.9;	K01687;	UniRef50_P51785	UniRef90_B5YKD5	UniRef100_B5YKD5	Thermodesulfovibrio yellowstonii	Thermodesulfovibrio	Nitrospiraceae	Nitrospirales	Nitrospira	Nitrospirae	Unknown KINGDOM	Bacteria	Thermodesulfovibrio yellowstonii DSM 11347	B5YKD5;	0	0	2.806e-05	0	0	0	0	0	0	0	0	0	0	0	3.086e-05	0	0	0	0	0	0	0	0	0
Meta-Protein 35594	BLAST_XERD_RHILO Tyrosine recombinase XerD OS=Rhizobium loti (strain MAFF303099) GN=xerD PE=3 SV=1_Q98FX8	Cell cycle;Cell division;Chromosome partition;Complete proteome;Cytoplasm;DNA integration;DNA recombination;DNA-binding;Reference proteome;	;	K04763;	UniRef50_Q9KPE9	UniRef90_Q7ZAJ8	UniRef100_Q7ZAJ8	Shewanella oneidensis	Shewanella	Shewanellaceae	Alteromonadales	Gammaproteobacteria	Proteobacteria	Unknown KINGDOM	Bacteria	Shewanella oneidensis MR-1	HG4112497;	2.99e-05	0	2.806e-05	0	0	0	0	0	0	0	0	0	0	0	0	0	4.816e-05	0	0	0.00017282	0	0	0	0
Meta-Protein 1436	BLAST_OMPA_THEMA Outer membrane protein alpha OS=Thermotoga maritima (strain ATCC 43589 / MSB8 / DSM 3109 / JCM 10099) GN=omp-alpha PE=1 SV=2_Q01969	Cell wall;Complete proteome;Disulfide bond;Reference proteome;S-layer;Secreted;Signal;	;	;	UniRef50_Q9RRB6	UniRef90_Q9RRB6	UniRef100_Q9RRB6	Deinococcus radiodurans	Deinococcus	Deinococcaceae	Deinococcales	Deinococci	Deinococcus-Thermus	Unknown KINGDOM	Bacteria	Deinococcus radiodurans R1	HG5245908;HG4405350;	0	6.913e-05	0	0	0	0	2.828e-05	0	0	3.669e-05	0	0	0	5.753e-05	0	0	0	0	0	0	0	0	0	0
Meta-Protein 20003	Metagenome Unknown							Unknown SPECIES	Unknown GENUS	Unknown FAMILY	Unknown ORDER	Unknown CLASS	Unknown PHYLUM	Unknown KINGDOM	Unknown SUPERKINGDOM	Unknown SUBSPECIES	HG1924845;	0	0	0	0	0	0	2.828e-05	0	0	0	0	0	0	0	0	0	0	0	0	0	0	0	0	0
Meta-Protein 28835	BLAST_GREA_GRAFK Transcription elongation factor GreA OS=Gramella forsetii (strain KT0803) GN=greA PE=3 SV=1_A0M5U7	Coiled coil;Complete proteome;DNA-binding;Reference proteome;Transcription;Transcription regulation;	;	K03624;	UniRef50_A6H247	UniRef90_A0M5U7	UniRef100_A0M5U7	Gramella forsetii	Gramella	Flavobacteriaceae	Flavobacteriales	Flavobacteriia	Bacteroidetes	Unknown KINGDOM	Bacteria	Gramella forsetii KT0803	HG1983389;	2.99e-05	2.304e-05	0	0	0	0	0	5.835e-05	0	3.669e-05	0	8.469e-05	0	2.877e-05	0	3.329e-05	0	0	2.79e-05	0	0	0	3.157e-05	0
Meta-Protein 28543	Metagenome Unknown							Unknown SPECIES	Unknown GENUS	Unknown FAMILY	Unknown ORDER	Unknown CLASS	Unknown PHYLUM	Unknown KINGDOM	Unknown SUPERKINGDOM	Unknown SUBSPECIES	HG4682613;	5.979e-05	0	0	0	0	3.568e-05	2.828e-05	2.917e-05	0	0	0	2.823e-05	0	0	0	0	0	0	0	0	0	0	0	0
Meta-Protein 74218	Metagenome Unknown							Unknown SPECIES	Unknown GENUS	Unknown FAMILY	Unknown ORDER	Unknown CLASS	Unknown PHYLUM	Unknown KINGDOM	Unknown SUPERKINGDOM	Unknown SUBSPECIES	HG4483459;	2.99e-05	0	0	0	0	0	0	0	2.978e-05	0	0	0	0	0	0	0	9.631e-05	0	0	8.641e-05	0	0	3.157e-05	0
Meta-Protein 74220	BLAST_RRPO_OENBE RNA-directed DNA polymerase homolog OS=Oenothera berteroana PE=4 SV=1_P31843	Aspartyl protease;Endonuclease;Hydrolase;Nuclease;Nucleotidyltransferase;Protease;RNA-directed DNA polymerase;Transferase;Transposable element;	2.7.7.49;3.4.23.-;	;	UniRef50_P20825	UniRef90_P20825	UniRef100_P20825	Drosophila melanogaster	Drosophila	Drosophilidae	Diptera	Insecta	Arthropoda	Metazoa	Eukaryota	Unknown SUBSPECIES	HG5539540;	2.99e-05	0	0	0	0	0	0	0	2.978e-05	0	0	0	0	0	0	0	9.631e-05	0	0	8.641e-05	0	0	3.157e-05	0
Meta-Protein 71657	BLAST_FUCK_SALTI L-fuculokinase OS=Salmonella typhi GN=fucK PE=3 SV=1_Q8Z428	ATP-binding;Carbohydrate metabolism;Complete proteome;Kinase;Nucleotide-binding;Reference proteome;Transferase;Xylose metabolism;	2.7.1.17;	K00854;	UniRef50_P44401	UniRef90_P44401	UniRef100_P44401	Haemophilus influenzae	Haemophilus	Pasteurellaceae	Pasteurellales	Gammaproteobacteria	Proteobacteria	Unknown KINGDOM	Bacteria	Haemophilus influenzae Rd KW20	HG5139792;	0	0.00013827	0	0	0	0	0.00019796	0	0	0	0	0	0	8.63e-05	0	0	0	0	0	0	0	0	0	0
Meta-Protein 43924	BLAST_RL18_EUBE2 50S ribosomal protein L18 OS=Eubacterium eligens (strain ATCC 27750 / VPI C15-48) GN=rplR PE=3 SV=1_C4Z2U6	Complete proteome;RNA-binding;Reference proteome;Ribonucleoprotein;Ribosomal protein;rRNA-binding;	;	K02881;	UniRef50_P23407	UniRef90_C4ZBT4	UniRef100_C4ZBT4	Eubacterium rectale	Eubacterium	Eubacteriaceae	Clostridiales	Clostridia	Firmicutes	Unknown KINGDOM	Bacteria	Eubacterium rectale ATCC 33656	HG1447876;	0	2.304e-05	8.419e-05	3.12e-05	0	0	0	0	0	0	0	0	0	0	0	0	0	0	0	8.641e-05	0	0	0	0
Meta-Protein 1216	Metagenome Unknown	Complete proteome;Lyase;Reference proteome;	4.3.1.1;	;K01744;	UniRef50_P07346	UniRef90_P07346	EMPTY	Unknown SPECIES	Pseudomonas	Pseudomonadaceae	Pseudomonadales	Gammaproteobacteria	Proteobacteria	Unknown KINGDOM	Bacteria	Unknown SUBSPECIES	HG1508190;HG4973261;	0	0	2.806e-05	0	0	0	0	0	2.978e-05	0	0	0	3.201e-05	0	0	0	0.00014447	0	0	0	0	0	0	0
Meta-Protein 30785	Metagenome Unknown							Unknown SPECIES	Unknown GENUS	Unknown FAMILY	Unknown ORDER	Unknown CLASS	Unknown PHYLUM	Unknown KINGDOM	Unknown SUPERKINGDOM	Unknown SUBSPECIES	HG2198036;	0	0	2.806e-05	3.12e-05	0	0	0	2.917e-05	0	0	2.791e-05	0	0	0	3.086e-05	0	0	0	0	0	0	2.789e-05	3.157e-05	2.987e-05
Meta-Protein 75126	BLAST_COTS_BACSU Spore coat protein S OS=Bacillus subtilis (strain 168) GN=cotS PE=1 SV=1_P46914	Complete proteome;Direct protein sequencing;Reference proteome;Sporulation;	;	K06337;	UniRef50_P46914	UniRef90_P46914	UniRef100_P46914	Bacillus subtilis subsp. subtilis str. 168	Bacillus	Bacillaceae	Bacillales	Bacilli	Firmicutes	Unknown KINGDOM	Bacteria	Bacillus subtilis subsp. subtilis	HG4217023;	8.969e-05	0	0	0	0	0	0	0	0	0	0	0	3.201e-05	0	0	0	0	0	0	0	0	2.789e-05	3.157e-05	2.987e-05
Meta-Protein 34921	RL15_MYCHJ 50S ribosomal protein L15 OS=Mycoplasma hyopneumoniae (strain J / ATCC 25934 / NCTC 10110) GN=rplO PE=3 SV=2	Complete proteome;Reference proteome;Ribonucleoprotein;Ribosomal protein;RNA-binding;rRNA-binding;	;	K02876;	UniRef50_Q601J6	UniRef90_Q601J6	UniRef100_Q4AAF8	Mycoplasma hyopneumoniae	Mycoplasma	Mycoplasmataceae	Mycoplasmatales	Mollicutes	Tenericutes	Unknown KINGDOM	Bacteria	Mycoplasma hyopneumoniae J	Q4AAF8;	0	2.304e-05	0	6.24e-05	0	0	0	0	0	3.669e-05	5.582e-05	0	0	2.877e-05	0	0	0	0	0	0	0	0	0	0
Meta-Protein 18086	BLAST_RL4_BACTN 50S ribosomal protein L4 OS=Bacteroides thetaiotaomicron (strain ATCC 29148 / DSM 2079 / NCTC 10582 / E50 / VPI-5482) GN=rplD PE=3 SV=1_Q8A477	Complete proteome;RNA-binding;Reference proteome;Ribonucleoprotein;Ribosomal protein;rRNA-binding;	;	K02926;	UniRef50_Q8A477	UniRef90_Q8A477	UniRef100_Q8A477	Bacteroides thetaiotaomicron	Bacteroides	Bacteroidaceae	Bacteroidales	Bacteroidia	Bacteroidetes	Unknown KINGDOM	Bacteria	Bacteroides thetaiotaomicron VPI-5482	HG2844693;	0	0	0	0	0	0	0	0	0	0	0	0	0	5.753e-05	0	3.329e-05	0	0	0	0	0	0	0	0
Meta-Protein 35772	BLAST_AGALC_EMENI Alpha-galactosidase C OS=Emericella nidulans (strain FGSC A4 / ATCC 38163 / CBS 112.46 / NRRL 194 / M139) GN=aglC PE=1 SV=1_Q5AU92	3D-structure;Carbohydrate metabolism;Glycosidase;Hydrolase;	3.2.1.22;	;	UniRef50_Q9ALJ4	UniRef90_Q9ALJ4	UniRef100_Q9ALJ4	Geobacillus stearothermophilus	Geobacillus	Bacillaceae	Bacillales	Bacilli	Firmicutes	Unknown KINGDOM	Bacteria	Unknown SUBSPECIES	HG5397013;	2.99e-05	0	0	0	2.969e-05	3.568e-05	0	0	0	0	0	0	0	2.877e-05	0	3.329e-05	0	0	0	0	0	2.789e-05	0	0
Meta-Protein 39416	Metagenome Unknown							Unknown SPECIES	Unknown GENUS	Unknown FAMILY	Unknown ORDER	Unknown CLASS	Unknown PHYLUM	Unknown KINGDOM	Unknown SUPERKINGDOM	Unknown SUBSPECIES	HG4236647;	0	0	0	0	0	0	0	0	0	3.669e-05	0	0	6.401e-05	0	0	0	0	0	0	8.641e-05	0	0	0	0
Meta-Protein 66743	Metagenome Unknown							Unknown SPECIES	Unknown GENUS	Unknown FAMILY	Unknown ORDER	Unknown CLASS	Unknown PHYLUM	Unknown KINGDOM	Unknown SUPERKINGDOM	Unknown SUBSPECIES	HG1855994;	0	0	0	0	0	0	0	0	0	0	0	0	0	0	3.086e-05	0	0	0	0	0	0	0	3.157e-05	0
Meta-Protein 2084	BLAST_RNR_HELPJ Ribonuclease R OS=Helicobacter pylori (strain J99 / ATCC 700824) GN=rnr PE=3 SV=1_Q9ZJX9	Complete proteome;Cytoplasm;Exonuclease;Hydrolase;Magnesium;Metal-binding;Nuclease;RNA-binding;Reference proteome;	3.1.13.1;3.1.3.-;	;K12573;	EMPTY	EMPTY	EMPTY	Unknown SPECIES	Unknown GENUS	Unknown FAMILY	Unknown ORDER	Unknown CLASS	Unknown PHYLUM	Unknown KINGDOM	Bacteria	Unknown SUBSPECIES	HG5317239;HG3726032;	0	0	0	0	2.969e-05	3.568e-05	5.656e-05	2.917e-05	0	3.669e-05	0	0	0	0	0	0	4.816e-05	0	0	0	0	0	0	0
Meta-Protein 150892	BLAST_RHTA_RHIME Rhizobactin receptor OS=Rhizobium meliloti (strain 1021) GN=rhtA PE=3 SV=1_Q9Z3Q5	Carbohydrate metabolism;Cell outer membrane;Complete proteome;Membrane;Receptor;Reference proteome;Signal;TonB box;Transmembrane;Transmembrane beta strand;Transport;	;	K21573;	UniRef50_Q8A1G1	UniRef90_Q8A1G1	UniRef100_Q8A1G1	Bacteroides thetaiotaomicron	Bacteroides	Bacteroidaceae	Bacteroidales	Bacteroidia	Bacteroidetes	Unknown KINGDOM	Bacteria	Bacteroides thetaiotaomicron VPI-5482	HG5528600;	0	0	0	0	0	0	0	0	0.00044675	0	0	0	0	0	0	0	0	0	0	0	0	0	0	0
Meta-Protein 150620	Metagenome Unknown							Unknown SPECIES	Unknown GENUS	Unknown FAMILY	Unknown ORDER	Unknown CLASS	Unknown PHYLUM	Unknown KINGDOM	Unknown SUPERKINGDOM	Unknown SUBSPECIES	HG3537968;	0	0	0	0	0	0	0	0	0.00044675	0	0	0	0	0	0	0	0	0	0	0	0	0	0	0
Meta-Protein 25788	GLPK_SHEWM Glycerol kinase OS=Shewanella woodyi (strain ATCC 51908 / MS32) GN=glpK PE=3 SV=1	ATP-binding;Complete proteome;Glycerol metabolism;Kinase;Nucleotide-binding;Reference proteome;Transferase;	2.7.1.30;	K00864;	UniRef50_O66131	UniRef90_B1KKY8	UniRef100_B1KKY8	Shewanella woodyi	Shewanella	Shewanellaceae	Alteromonadales	Gammaproteobacteria	Proteobacteria	Unknown KINGDOM	Bacteria	Shewanella woodyi ATCC 51908	B1KKY8;	0	2.304e-05	0	0	0	0	2.828e-05	0	0	0	0	0	0	0	0	0	0	0	5.581e-05	0	0	2.789e-05	0	5.974e-05
Meta-Protein 1493	BLAST_SERC_NITEU Phosphoserine aminotransferase OS=Nitrosomonas europaea (strain ATCC 19718 / CIP 103999 / KCTC 2705 / NBRC 14298) GN=serC PE=3 SV=1_Q820S0	Amino-acid biosynthesis;Aminotransferase;Complete proteome;Cytoplasm;Pyridoxal phosphate;Pyridoxine biosynthesis;Reference proteome;Serine biosynthesis;Transferase;	2.6.1.52;	K00831;	UniRef50_Q8XEA7	UniRef90_Q820S0	UniRef100_Q820S0	Nitrosomonas europaea	Nitrosomonas	Nitrosomonadaceae	Nitrosomonadales	Betaproteobacteria	Proteobacteria	Unknown KINGDOM	Bacteria	Nitrosomonas europaea ATCC 19718	HG4420907;HG4332260;	0	0	0	0	0	0	0	0	5.957e-05	0	0	0	0	0	0	0	0	0	0	0	0	0	0	0
Meta-Protein 22424	Metagenome Unknown							Unknown SPECIES	Unknown GENUS	Unknown FAMILY	Unknown ORDER	Unknown CLASS	Unknown PHYLUM	Unknown KINGDOM	Unknown SUPERKINGDOM	Unknown SUBSPECIES	HG4187559;	0	0	0	0	0	3.568e-05	2.828e-05	0	0	3.669e-05	0	0	0	0	0	0	9.631e-05	0	0	0	0	5.579e-05	0	0
Meta-Protein 44773	BLAST_RS9B_YEAST 40S ribosomal protein S9-B OS=Saccharomyces cerevisiae (strain ATCC 204508 / S288c) GN=RPS9B PE=1 SV=4_P05755	Complete proteome;Cytoplasm;Direct protein sequencing;Isopeptide bond;Nucleus;Phosphoprotein;RNA-binding;Reference proteome;Ribonucleoprotein;Ribosomal protein;Ribosome biogenesis;Ubl conjugation;rRNA processing;rRNA-binding;	;	K02997;	UniRef50_O13516	UniRef90_O13516	UniRef100_P05755	Saccharomyces cerevisiae	Saccharomyces	Saccharomycetaceae	Saccharomycetales	Saccharomycetes	Ascomycota	Fungi	Eukaryota	Saccharomyces cerevisiae S288c	HG2634855;	2.99e-05	0	0	0	0	0	0	0	0	0	5.582e-05	0	0	2.877e-05	3.086e-05	0	0	0	0	0	0	0	0	0
Meta-Protein 25902	EFTU_NOCSJ Elongation factor Tu OS=Nocardioides sp. (strain ATCC BAA-499 / JS614) GN=tuf PE=3 SV=1	Complete proteome;Cytoplasm;Elongation factor;GTP-binding;Nucleotide-binding;Protein biosynthesis;Reference proteome;	;	K02358;	UniRef50_P33166	UniRef90_A1SNN5	UniRef100_A1SNN5	Nocardioides sp. JS614	Nocardioides	Nocardioidaceae	Actinomycetales	Actinobacteria	Actinobacteria	Unknown KINGDOM	Bacteria	Unknown SUBSPECIES	A1SNN5;	0	0	2.806e-05	0	0	0	0	0	0	0	0	0	0	0	0	0	4.816e-05	0	0	0	0	0	0.00012628	0
Meta-Protein 84389	BLAST_MALE_PYRAB Maltotriose-binding protein OS=Pyrococcus abyssi (strain GE5 / Orsay) GN=malE PE=3 SV=1_Q9V297	Cell membrane;Complete proteome;Lipoprotein;Membrane;Palmitate;Reference proteome;Signal;Sugar transport;Transport;	;	K10117;	UniRef50_Q00749	UniRef90_Q00749	UniRef100_Q00749	Streptococcus mutans	Streptococcus	Streptococcaceae	Lactobacillales	Bacilli	Firmicutes	Unknown KINGDOM	Bacteria	Streptococcus mutans UA159	HG4907569;	0	0.00023045	0	0	0	0	0	0	0	0	0	0	0	0	0.00021603	0	0	0	0	0	0	0	0	0
Meta-Protein 140357	BLAST_CIRA_ECOLI Colicin I receptor OS=Escherichia coli (strain K12) GN=cirA PE=1 SV=2_P17315	3D-structure;Cell outer membrane;Complete proteome;Direct protein sequencing;Ion transport;Iron;Iron transport;Membrane;Receptor;Reference proteome;Signal;TonB box;Transmembrane;Transmembrane beta strand;Transport;	;	K16089;	UniRef50_P17315	UniRef90_P17315	UniRef100_P17315	Escherichia coli	Escherichia	Enterobacteriaceae	Enterobacteriales	Gammaproteobacteria	Proteobacteria	Unknown KINGDOM	Bacteria	Escherichia coli K-12	HG5313824;	0	0	0	0	0	0	0	0	0	0	0	0	0	0	0	0	0	0	0.00044647	0	0	0	0	0
Meta-Protein 59547	BLAST_SUSC_BACTN TonB-dependent receptor SusC OS=Bacteroides thetaiotaomicron (strain ATCC 29148 / DSM 2079 / NCTC 10582 / E50 / VPI-5482) GN=susC PE=1 SV=1_Q8A1G1	Carbohydrate metabolism;Cell outer membrane;Complete proteome;Membrane;Receptor;Reference proteome;Signal;TonB box;Transmembrane;Transmembrane beta strand;Transport;	;	K21573;	UniRef50_Q8A1G1	UniRef90_Q8A1G1	UniRef100_Q8A1G1	Bacteroides thetaiotaomicron	Bacteroides	Bacteroidaceae	Bacteroidales	Bacteroidia	Bacteroidetes	Unknown KINGDOM	Bacteria	Bacteroides thetaiotaomicron VPI-5482	HG5540982;	0	0	0	0	0	0	0	0	0	0	0	0	0	0	0	0	0	0	0	0	0	0	0	0
Meta-Protein 197	BLAST_VIOA_SHIDY dTDP-4-amino-4,6-dideoxy-D-glucose transaminase OS=Shigella dysenteriae GN=vioA PE=1 SV=1_Q6U1I3	Aminotransferase;Complete proteome;Ligase;Lipopolysaccharide biosynthesis;Peroxisome;Phosphoprotein;Pyridoxal phosphate;Reference proteome;Transferase;	2.6.1.33;6.-.-.-;	K20429;K22133;	EMPTY	EMPTY	EMPTY	Unknown SPECIES	Unknown GENUS	Unknown FAMILY	Unknown ORDER	Unknown CLASS	Unknown PHYLUM	Unknown KINGDOM	Unknown SUPERKINGDOM	Unknown SUBSPECIES	HG4137960;HG4401406;HG4825144;	5.979e-05	2.304e-05	0	0	0	0	0	0	0	3.669e-05	2.791e-05	0	0	0	0	0	4.816e-05	0	0	0	0	0	0	2.987e-05
Meta-Protein 56685	BLAST_RS15_PEPD6 30S ribosomal protein S15 OS=Peptoclostridium difficile (strain 630) GN=rpsO PE=3 SV=1_Q18BI0	Complete proteome;RNA-binding;Reference proteome;Ribonucleoprotein;Ribosomal protein;rRNA-binding;	;	K02956;	UniRef50_Q6NCN7	UniRef90_A9KNL0	UniRef100_A9KNL0	Clostridium phytofermentans	Clostridium	Clostridiaceae	Clostridiales	Clostridia	Firmicutes	Unknown KINGDOM	Bacteria	Clostridium phytofermentans ISDg	HG0901973;	0	0	0	0	0	0	0	0	0	0	0	0	0	8.63e-05	0	6.658e-05	0	0	0.00011162	0	0	0	0	0
Meta-Protein 84447	BLAST_RRBR2_CLOAB Reverse rubrerythrin-2 OS=Clostridium acetobutylicum (strain ATCC 824 / DSM 792 / JCM 1419 / LMG 5710 / VKM B-1787) GN=rbr3B PE=1 SV=1_Q97D83	Complete proteome;Detoxification;Direct protein sequencing;Electron transport;Iron;Metal-binding;NAD;Oxidoreductase;Peroxidase;Reference proteome;Stress response;Transport;	1.11.1.1;	;	UniRef50_Q97D83	UniRef90_Q97D83	UniRef100_Q97D83	Clostridium acetobutylicum	Clostridium	Clostridiaceae	Clostridiales	Clostridia	Firmicutes	Unknown KINGDOM	Bacteria	Clostridium acetobutylicum ATCC 824	HG2267734;	0	4.609e-05	0	0.00034318	0	0	0	0	0	0	0	0	0	0	0	3.329e-05	0	0	0	0	0	0	0	0
Meta-Protein 77389	PNP_RHILO Polyribonucleotide nucleotidyltransferase OS=Rhizobium loti (strain MAFF303099) GN=pnp PE=3 SV=1	Complete proteome;Cytoplasm;Magnesium;Metal-binding;Nucleotidyltransferase;Reference proteome;RNA-binding;Transferase;	2.7.7.8;	K00962;	UniRef50_Q5ZRV8	UniRef90_Q98BI3	UniRef100_Q98BI3	Mesorhizobium loti	Mesorhizobium	Phyllobacteriaceae	Rhizobiales	Alphaproteobacteria	Proteobacteria	Unknown KINGDOM	Bacteria	Mesorhizobium loti MAFF303099	Q98BI3;	0	0	0	3.12e-05	2.969e-05	0	0	0	2.978e-05	0	0	0	3.201e-05	0	0	3.329e-05	0	0	0	0	0	0	0	0
Meta-Protein 42002	BLAST_COABC_BACSU Probable coenzyme A biosynthesis bifunctional protein CoaBC OS=Bacillus subtilis (strain 168) GN=coaBC PE=3 SV=1_O35033	Complete proteome;Decarboxylase;FMN;Flavoprotein;Ligase;Lyase;Magnesium;Metal-binding;Multifunctional enzyme;Reference proteome;	4.1.1.36;6.3.2.5;	K13038;	UniRef50_O35033	UniRef90_O35033	UniRef100_O35033	Bacillus subtilis subsp. subtilis str. 168	Bacillus	Bacillaceae	Bacillales	Bacilli	Firmicutes	Unknown KINGDOM	Bacteria	Bacillus subtilis subsp. subtilis	HG4707779;	0	2.304e-05	0	6.24e-05	0	0	0	0	0	0	2.791e-05	0	6.401e-05	0	0	0	0	0	0	0	0	0	3.157e-05	0
Meta-Protein 14596	Metagenome Unknown							Unknown SPECIES	Unknown GENUS	Unknown FAMILY	Unknown ORDER	Unknown CLASS	Unknown PHYLUM	Unknown KINGDOM	Unknown SUPERKINGDOM	Unknown SUBSPECIES	HG2993523;	2.99e-05	0	0	0	0	3.568e-05	0	2.917e-05	2.978e-05	3.669e-05	0	0	0	2.877e-05	0	0	0	3.254e-05	0	0	9.084e-05	0	0	0
Meta-Protein 27752	BLAST_DCTS_BACSU Probable C4-dicarboxylate sensor kinase OS=Bacillus subtilis (strain 168) GN=dctS PE=3 SV=1_P96601	ATP-binding;Cell membrane;Complete proteome;Kinase;Membrane;Nucleotide-binding;Phosphoprotein;Reference proteome;Transferase;Transmembrane;Transmembrane helix;Two-component regulatory system;	2.7.13.3;	;	UniRef50_O06979	UniRef90_O06979	UniRef100_O06979	Bacillus subtilis subsp. subtilis str. 168	Bacillus	Bacillaceae	Bacillales	Bacilli	Firmicutes	Unknown KINGDOM	Bacteria	Bacillus subtilis subsp. subtilis	HG4074005;	0	0	0	0	2.969e-05	7.137e-05	0	5.835e-05	0	0	0	0	0	0	0	0	0	6.507e-05	2.79e-05	0	0	0	0	2.987e-05
Meta-Protein 35471	BLAST_GLGB_MAIZE 1,4-alpha-glucan-branching enzyme 2, chloroplastic/amyloplastic OS=Zea mays GN=SBE1 PE=1 SV=1_Q08047	3D-structure;Acetylation;Alternative splicing;Amyloplast;Chloroplast;Complete proteome;Direct protein sequencing;Disease mutation;Glycogen biosynthesis;Glycogen storage disease;Glycosyltransferase;Neuropathy;Phosphoprotein;Plastid;Polymorphism;Reference proteome;Starch biosynthesis;Transferase;Transit peptide;	2.4.1.18;	;K00700;	EMPTY	EMPTY	EMPTY	Unknown SPECIES	Unknown GENUS	Unknown FAMILY	Unknown ORDER	Unknown CLASS	Unknown PHYLUM	Unknown KINGDOM	Eukaryota	Unknown SUBSPECIES	HG5490025;	0	0	0	3.12e-05	0	0	0	0	0	7.338e-05	0	0	0	0	3.086e-05	0	0	3.254e-05	0	0	0	2.789e-05	0	2.987e-05
Meta-Protein 14134	BLAST_RL11_BACV8 50S ribosomal protein L11 OS=Bacteroides vulgatus (strain ATCC 8482 / DSM 1447 / JCM 5826 / NBRC 14291 / NCTC 11154) GN=rplK PE=3 SV=1_A6KYK7	Complete proteome;Methylation;RNA-binding;Reference proteome;Ribonucleoprotein;Ribosomal protein;rRNA-binding;	;	K02867;	UniRef50_P29395	UniRef90_Q8A465	UniRef100_A6KYK7	Bacteroides vulgatus	Bacteroides	Bacteroidaceae	Bacteroidales	Bacteroidia	Bacteroidetes	Unknown KINGDOM	Bacteria	Bacteroides vulgatus ATCC 8482	HG1839618;	0	0	0	0	0	0	0	0	0	0	0	0	0	2.877e-05	0	0	0	0	0	0	0	0	0	0
Meta-Protein 17266	BLAST_AMAA_GEOSE N-acyl-L-amino acid amidohydrolase OS=Geobacillus stearothermophilus GN=amaA PE=1 SV=1_P37112	Complete proteome;Hydrolase;Reference proteome;Signal;	3.5.1.-;	K14664;	UniRef50_Q851L5	UniRef90_Q851L5	UniRef100_Q851L5	Oryza sativa	Oryza	Poaceae	Poales	Liliopsida	Streptophyta	Viridiplantae	Eukaryota	Oryza sativa Japonica Group	HG4717978;	0	2.304e-05	0	3.12e-05	0	0	0	0	0	0	0	0	0	2.877e-05	0	6.658e-05	0	0	0	0	0	5.579e-05	0	0
Meta-Protein 21949	Metagenome Unknown							Unknown SPECIES	Unknown GENUS	Unknown FAMILY	Unknown ORDER	Unknown CLASS	Unknown PHYLUM	Unknown KINGDOM	Unknown SUPERKINGDOM	Unknown SUBSPECIES	HG3540631;	0	0	0	0	0	0	0	0	0	0.00011008	0	0	0	0	0	0	4.816e-05	0	0	0	0	0	0	0
Meta-Protein 14531	BLAST_RECG_HELPJ ATP-dependent DNA helicase RecG OS=Helicobacter pylori (strain J99 / ATCC 700824) GN=recG PE=3 SV=1_Q9ZJA1	ATP-binding;Complete proteome;DNA damage;DNA recombination;DNA repair;DNA-binding;Helicase;Hydrolase;Nucleotide-binding;	3.6.4.12;	K03655;	UniRef50_Q54900	UniRef90_Q54900	UniRef100_Q54900	Streptococcus pneumoniae	Streptococcus	Streptococcaceae	Lactobacillales	Bacilli	Firmicutes	Unknown KINGDOM	Bacteria	Streptococcus pneumoniae TIGR4	HG4047681;	0	0	0	3.12e-05	0	0	0	0	0	0	0	0	0	0	3.086e-05	3.329e-05	0	0	2.79e-05	0	9.084e-05	0	0	0
Meta-Protein 44659	BLAST_EFG_MOOTA Elongation factor G OS=Moorella thermoacetica (strain ATCC 39073 / JCM 9320) GN=fusA PE=3 SV=1_Q2RFP4	3D-structure;Acetylation;Complete proteome;Cytoplasm;Direct protein sequencing;Elongation factor;GTP-binding;Isopeptide bond;Nucleotide-binding;Phosphoprotein;Protein biosynthesis;Reference proteome;Ubl conjugation;	;	;K02355;	EMPTY	EMPTY	EMPTY	Unknown SPECIES	Unknown GENUS	Unknown FAMILY	Unknown ORDER	Unknown CLASS	Unknown PHYLUM	Unknown KINGDOM	Bacteria	Unknown SUBSPECIES	HG5369816;	8.969e-05	0	5.613e-05	0	5.937e-05	0	0	0	0	0	0	0	0	0	0	0	0	0	0	0	0	0	0	0
Meta-Protein 69823	BLAST_TOP1_XYLFT DNA topoisomerase 1 OS=Xylella fastidiosa (strain Temecula1 / ATCC 700964) GN=topA PE=3 SV=1_Q87AQ6	Complete proteome;DNA-binding;Isomerase;Magnesium;Metal-binding;Reference proteome;Topoisomerase;	5.99.1.2;	K03168;	UniRef50_Q9PEV8	UniRef90_Q9PEV8	EMPTY	Xylella fastidiosa	Xylella	Xanthomonadaceae	Xanthomonadales	Gammaproteobacteria	Proteobacteria	Unknown KINGDOM	Bacteria	Unknown SUBSPECIES	HG5439163;	0	0	0	0	5.937e-05	3.568e-05	2.828e-05	0	0	7.338e-05	0	0	0	2.877e-05	0	0	4.816e-05	3.254e-05	2.79e-05	0	0	2.789e-05	0	2.987e-05
Meta-Protein 25535	BLAST_OAR_MYXXA Protein oar OS=Myxococcus xanthus GN=oar PE=1 SV=1_P38370	Cell outer membrane;Direct protein sequencing;Membrane;Signal;	;	;	UniRef50_P38370	UniRef90_P38370	UniRef100_P38370	Myxococcus xanthus	Myxococcus	Myxococcaceae	Myxococcales	Deltaproteobacteria	Proteobacteria	Unknown KINGDOM	Bacteria	Unknown SUBSPECIES	HG5554708;	0	0	0	0	0	0	0	0	0	3.669e-05	0	0	0	0	0	0	0	0	2.79e-05	0	0	0	0	0
Meta-Protein 84186	BLAST_FRLB_BACSU Fructosamine deglycase FrlB OS=Bacillus subtilis (strain 168) GN=frlB PE=1 SV=1_O32157	3D-structure;Carbohydrate metabolism;Complete proteome;Hydrolase;Reference proteome;Repeat;	3.5.-.-;	K10708;	UniRef50_O32157	UniRef90_O32157	UniRef100_O32157	Bacillus subtilis subsp. subtilis str. 168	Bacillus	Bacillaceae	Bacillales	Bacilli	Firmicutes	Unknown KINGDOM	Bacteria	Bacillus subtilis subsp. subtilis	HG4161459;	0	0.00013827	0	0	2.969e-05	0	0	0	0	0	0	0	0	0	0	0	0	0	0	0	0	5.579e-05	0	5.974e-05
Meta-Protein 51089	Metagenome Unknown							Unknown SPECIES	Unknown GENUS	Unknown FAMILY	Unknown ORDER	Unknown CLASS	Unknown PHYLUM	Unknown KINGDOM	Unknown SUPERKINGDOM	Unknown SUBSPECIES	HG3188566;	0	0	0	0	0	0	0	0	8.935e-05	0	0	0	0	0	0	0	0	0	0	0	0	0	0	0
Meta-Protein 35562	BLAST_FTNA_ECO57 Bacterial non-heme ferritin OS=Escherichia coli O157:H7 GN=ftnA PE=3 SV=1_P0A9A0	3D-structure;Complete proteome;Cytoplasm;Direct protein sequencing;Iron;Iron storage;Metal-binding;Oxidoreductase;Reference proteome;	1.16.3.2;	K02217;	UniRef50_P0A9A0	UniRef90_P0A9A0	UniRef100_P0A9A0	Unknown SPECIES	Unknown GENUS	Enterobacteriaceae	Enterobacteriales	Gammaproteobacteria	Proteobacteria	Unknown KINGDOM	Bacteria	Unknown SUBSPECIES	HG2211273;	0	0	2.806e-05	0	0	0	0	0	0	0	0	0	0	0	0	0	4.816e-05	0	0	0	9.084e-05	0	0	0
Meta-Protein 2027	BLAST_FEPA_ECOLI Ferrienterobactin receptor OS=Escherichia coli (strain K12) GN=fepA PE=1 SV=2_P05825	Carbohydrate metabolism;Cell outer membrane;Complete proteome;Membrane;Receptor;Reference proteome;Signal;TonB box;Transmembrane;Transmembrane beta strand;Transport;	;	K21573;	UniRef50_Q8A1G1	UniRef90_Q8A1G1	UniRef100_Q8A1G1	Bacteroides thetaiotaomicron	Bacteroides	Bacteroidaceae	Bacteroidales	Bacteroidia	Bacteroidetes	Unknown KINGDOM	Bacteria	Bacteroides thetaiotaomicron VPI-5482	HG5546116;HG5553973;	0	4.609e-05	0	0	5.937e-05	0	2.828e-05	2.917e-05	2.978e-05	0	0	0	0	2.877e-05	0	3.329e-05	0	0	2.79e-05	0	0	0	3.157e-05	0
Meta-Protein 65787	Metagenome Unknown							Unknown SPECIES	Unknown GENUS	Unknown FAMILY	Unknown ORDER	Unknown CLASS	Unknown PHYLUM	Unknown KINGDOM	Unknown SUPERKINGDOM	Unknown SUBSPECIES	HG5535303;	0	0	0	0	0	0	0	0	0	0	0	0	0	0	0	0	0	0	0	0	0	0	0	0
Meta-Protein 54902	BLAST_NADD_CLAM3 Probable nicotinate-nucleotide adenylyltransferase OS=Clavibacter michiganensis subsp. michiganensis (strain NCPPB 382) GN=nadD PE=3 SV=1_A5CR36	ATP-binding;Complete proteome;NAD;Nucleotide-binding;Nucleotidyltransferase;Pyridine nucleotide biosynthesis;Reference proteome;Transferase;	2.7.7.18;	K00969;	UniRef50_Q73XR5	UniRef90_B0RDF9	UniRef100_B0RDF9	Clavibacter michiganensis	Clavibacter	Microbacteriaceae	Actinomycetales	Actinobacteria	Actinobacteria	Unknown KINGDOM	Bacteria	Clavibacter michiganensis subsp. sepedonicus	HG2074734;	0	2.304e-05	0	6.24e-05	0	0	0	0	0	0	0	0	0	5.753e-05	3.086e-05	0	0	0	0	0	0	0	0	0
Meta-Protein 14937	BLAST_CCA_GEOTN CCA-adding enzyme OS=Geobacillus thermodenitrificans (strain NG80-2) GN=cca PE=3 SV=1_A4IQ63	ATP-binding;Complete proteome;Magnesium;Metal-binding;Nucleotide-binding;Nucleotidyltransferase;RNA repair;RNA-binding;Reference proteome;Transferase;tRNA processing;	2.7.7.72;	K00974;	UniRef50_Q5KXX0	UniRef90_A4IQ63	UniRef100_A4IQ63	Geobacillus thermodenitrificans	Geobacillus	Bacillaceae	Bacillales	Bacilli	Firmicutes	Unknown KINGDOM	Bacteria	Geobacillus thermodenitrificans NG80-2	HG4916184;	0	2.304e-05	0	3.12e-05	0	0	0	0	0	0	0	0	0	2.877e-05	0	3.329e-05	0	0	0	0	0	2.789e-05	0	0
Meta-Protein 62559	BLAST_LEG9C_HUMAN Galectin-9C OS=Homo sapiens GN=LGALS9C PE=1 SV=2_Q6DKI2	3D-structure;Alternative splicing;Chemotaxis;Complete proteome;Cytoplasm;Immunity;Ion transport;Lectin;Nucleus;Polymorphism;Reference proteome;Repeat;Secreted;Transport;	;	K10093;	UniRef50_O00182	EMPTY	EMPTY	Unknown SPECIES	Unknown GENUS	Unknown FAMILY	Unknown ORDER	Mammalia	Chordata	Metazoa	Eukaryota	Unknown SUBSPECIES	HG4378058;	5.979e-05	0	8.419e-05	0	0	0	0	0	0	0	0	0	6.401e-05	0	0	0	0	0	0	0	0	0	0	2.987e-05
Meta-Protein 26286	RS15_SYNAS 30S ribosomal protein S15 OS=Syntrophus aciditrophicus (strain SB) GN=rpsO PE=3 SV=1	Complete proteome;Reference proteome;Ribonucleoprotein;Ribosomal protein;RNA-binding;rRNA-binding;	;	K02956;	UniRef50_Q6NCN7	UniRef90_Q2LWU2	UniRef100_Q2LWU2	Syntrophus aciditrophicus	Syntrophus	Syntrophaceae	Syntrophobacterales	Deltaproteobacteria	Proteobacteria	Unknown KINGDOM	Bacteria	Syntrophus aciditrophicus SB	Q2LWU2;	0	0	0	6.24e-05	0	0	0	0	5.957e-05	0	0	0	3.201e-05	5.753e-05	0	0	0	0	0	0	0	0	0	0
Meta-Protein 50270	BLAST_LACD2_ENTFA Tagatose 1,6-diphosphate aldolase 2 OS=Enterococcus faecalis (strain ATCC 700802 / V583) GN=lacD2 PE=3 SV=1_Q833W8	Complete proteome;Lactose metabolism;Lyase;Reference proteome;	4.1.2.40;	K01635;	UniRef50_Q833W8	UniRef90_Q833W8	UniRef100_Q833W8	Enterococcus faecalis	Enterococcus	Enterococcaceae	Lactobacillales	Bacilli	Firmicutes	Unknown KINGDOM	Bacteria	Enterococcus faecalis V583	HG4198604;	0	0	0	0	0	0	0	0	0	0	0	0	0	0	0	0	0	0	0	0	0	0	0	0
Meta-Protein 9029	BLAST_SYA_MYCPA Alanine--tRNA ligase OS=Mycobacterium paratuberculosis (strain ATCC BAA-968 / K-10) GN=alaS PE=3 SV=1_P61705	3D-structure;ATP-binding;Acetylation;Aminoacyl-tRNA synthetase;Chloroplast;Complete proteome;Cytoplasm;Direct protein sequencing;Isopeptide bond;Ligase;Metal-binding;Mitochondrion;Nucleotide-binding;Plastid;Protein biosynthesis;RNA-binding;Reference proteome;Transit peptide;Ubl conjugation;Zinc;tRNA-binding;	6.1.1.7;	;K01872;	EMPTY	EMPTY	EMPTY	Unknown SPECIES	Unknown GENUS	Unknown FAMILY	Unknown ORDER	Unknown CLASS	Unknown PHYLUM	Unknown KINGDOM	Unknown SUPERKINGDOM	Unknown SUBSPECIES	HG5499378;	0	0	0	0	0	0	2.828e-05	0	0	0	2.791e-05	0	3.201e-05	0	0	0	0	0	0	0	0	0	3.157e-05	0
Meta-Protein 66386	Metagenome Unknown							Unknown SPECIES	Unknown GENUS	Unknown FAMILY	Unknown ORDER	Unknown CLASS	Unknown PHYLUM	Unknown KINGDOM	Unknown SUPERKINGDOM	Unknown SUBSPECIES	HG3589363;	0	0	0	3.12e-05	0	0	0	0	0	0	0	0	0	0	0	6.658e-05	0	0	2.79e-05	0	0	0	3.157e-05	0
Meta-Protein 59307	BLAST_RS21_BACV8 30S ribosomal protein S21 OS=Bacteroides vulgatus (strain ATCC 8482 / DSM 1447 / JCM 5826 / NBRC 14291 / NCTC 11154) GN=rpsU PE=3 SV=1_A6KYL2	Complete proteome;Reference proteome;Ribonucleoprotein;Ribosomal protein;	;	K02970;	UniRef50_A6LE91	UniRef90_A6KYL2	UniRef100_A6KYL2	Bacteroides vulgatus	Bacteroides	Bacteroidaceae	Bacteroidales	Bacteroidia	Bacteroidetes	Unknown KINGDOM	Bacteria	Bacteroides vulgatus ATCC 8482	HG0470499;	0	0	0	0	0	0	0	0	0.00029783	0	0	0	0	0	0	0	0	0	0	0	0	0	0	0
Meta-Protein 43081	BLAST_SELA_HELPY L-seryl-tRNA(Sec) selenium transferase OS=Helicobacter pylori (strain ATCC 700392 / 26695) GN=selA PE=3 SV=1_O26043	Complete proteome;Cytoplasm;Protein biosynthesis;Pyridoxal phosphate;Reference proteome;Selenium;Transferase;	2.9.1.1;	K01042;	UniRef50_O26043	EMPTY	EMPTY	Helicobacter pylori	Helicobacter	Helicobacteraceae	Campylobacterales	Epsilonproteobacteria	Proteobacteria	Unknown KINGDOM	Bacteria	Unknown SUBSPECIES	HG4556162;	0	0	0	0	0	0	0	0	0	0	0	0	9.602e-05	0	0	0	0	0	0	0	0	0	3.157e-05	0
Meta-Protein 43080	BLAST_PLPC_MANHA Outer membrane lipoprotein 3 OS=Mannheimia haemolytica GN=plpC PE=3 SV=1_Q08870	Cell outer membrane;Lipoprotein;Membrane;Palmitate;Signal;	;	;	UniRef50_Q08870	UniRef90_Q08870	UniRef100_Q08870	Mannheimia haemolytica	Mannheimia	Pasteurellaceae	Pasteurellales	Gammaproteobacteria	Proteobacteria	Unknown KINGDOM	Bacteria	Unknown SUBSPECIES	HG3611743;	0	0	0	0	0	0	0	0	0	0	0	0	9.602e-05	0	0	0	0	0	0	0	0	0	3.157e-05	0
Meta-Protein 2746	BLAST_METQ_SALTY D-methionine-binding lipoprotein MetQ OS=Salmonella typhimurium (strain LT2 / SGSC1412 / ATCC 700720) GN=metQ PE=3 SV=1_Q8ZRN1	Amino-acid transport;Cell inner membrane;Cell membrane;Complete proteome;Lipoprotein;Membrane;Palmitate;Reference proteome;Signal;Transport;	;	K02073;	EMPTY	EMPTY	EMPTY	Unknown SPECIES	Unknown GENUS	Enterobacteriaceae	Enterobacteriales	Gammaproteobacteria	Proteobacteria	Unknown KINGDOM	Bacteria	Unknown SUBSPECIES	HG3626941;HG3852547;	0	0	0	0	0	0	0	0	0	0	0	0	9.602e-05	0	0	0	0	0	0	0	0	0	3.157e-05	0
Meta-Protein 24279	BLAST_CH60_LACP7 60 kDa chaperonin OS=Lachnoclostridium phytofermentans (strain ATCC 700394 / DSM 18823 / ISDg) GN=groL PE=3 SV=1_A9KSJ1	ATP-binding;Chaperone;Complete proteome;Cytoplasm;Nucleotide-binding;Reference proteome;	;	K04077;	UniRef50_Q9C667	UniRef90_A9KSJ1	UniRef100_A9KSJ1	Clostridium phytofermentans	Clostridium	Clostridiaceae	Clostridiales	Clostridia	Firmicutes	Unknown KINGDOM	Bacteria	Clostridium phytofermentans ISDg	HG1981513;	0	0	0	3.12e-05	0	0	0	0	0	0	8.373e-05	0	0	0	0	0	0	0	2.79e-05	0	0	0	0	0
Meta-Protein 46214	BLAST_RSMD_HAEIN Ribosomal RNA small subunit methyltransferase D OS=Haemophilus influenzae (strain ATCC 51907 / DSM 11121 / KW20 / Rd) GN=rsmD PE=1 SV=1_P44869	Complete proteome;Methyltransferase;Reference proteome;S-adenosyl-L-methionine;Transferase;rRNA processing;	2.1.1.171;	K08316;	UniRef50_P57136	UniRef90_P57136	UniRef100_P57136	Buchnera aphidicola str. APS (Acyrthosiphon pisum)	Buchnera	Enterobacteriaceae	Enterobacteriales	Gammaproteobacteria	Proteobacteria	Unknown KINGDOM	Bacteria	Buchnera aphidicola (Acyrthosiphon pisum)	HG2648472;	2.99e-05	0	0	3.12e-05	0	3.568e-05	2.828e-05	0	0	0	0	0	0	2.877e-05	0	0	4.816e-05	0	0	8.641e-05	0	0	3.157e-05	0
Meta-Protein 45440	BLAST_LEGB_PEA Legumin B (Fragment) OS=Pisum sativum GN=LEGB PE=2 SV=1_P14594	Complete proteome;Direct protein sequencing;Disulfide bond;Reference proteome;Seed storage protein;Signal;Storage protein;	;	;	EMPTY	EMPTY	EMPTY	Magnoliophyta	Unknown GENUS	Fabaceae	Fabales	Unknown CLASS	Streptophyta	Viridiplantae	Eukaryota	Unknown SUBSPECIES	HG5198592;	0	0	0	0.00018719	0	0	0	0	0	0	0	2.823e-05	0	0	0	6.658e-05	0	0	0	0	0	0	0	0
Meta-Protein 11626	Metagenome Unknown							Unknown SPECIES	Unknown GENUS	Unknown FAMILY	Unknown ORDER	Unknown CLASS	Unknown PHYLUM	Unknown KINGDOM	Unknown SUPERKINGDOM	Unknown SUBSPECIES	HG0258981;	0	0	2.806e-05	0	0	0	0	0	0	3.669e-05	0	0	0	0	6.172e-05	6.658e-05	0	3.254e-05	2.79e-05	0	0	2.789e-05	0	0
Meta-Protein 26739	BLAST_XYLA_BACV8 Xylose isomerase OS=Bacteroides vulgatus (strain ATCC 8482 / DSM 1447 / JCM 5826 / NBRC 14291 / NCTC 11154) GN=xylA PE=3 SV=1_A6L792	3D-structure;Carbohydrate metabolism;Complete proteome;Cytoplasm;Isomerase;Magnesium;Metal-binding;Pentose shunt;Reference proteome;Xylose metabolism;	5.3.1.5;	K01805;	EMPTY	EMPTY	EMPTY	Unknown SPECIES	Unknown GENUS	Unknown FAMILY	Unknown ORDER	Unknown CLASS	Unknown PHYLUM	Unknown KINGDOM	Bacteria	Unknown SUBSPECIES	HG4821466;	0	0	0	0	0	0	0	0	0	0	0	0	0	0	0	0	0	0	2.79e-05	0	0	0	0	0
Meta-Protein 147814	BLAST_FRLB_BACSU Fructosamine deglycase FrlB OS=Bacillus subtilis (strain 168) GN=frlB PE=1 SV=1_O32157	3D-structure;Carbohydrate metabolism;Complete proteome;Hydrolase;Reference proteome;Repeat;	3.5.-.-;	K10708;	UniRef50_O32157	UniRef90_O32157	UniRef100_O32157	Bacillus subtilis subsp. subtilis str. 168	Bacillus	Bacillaceae	Bacillales	Bacilli	Firmicutes	Unknown KINGDOM	Bacteria	Bacillus subtilis subsp. subtilis	HG4255591;	0	0	0	0	0	0	0	0	0	0	0	0	0	0	0	0	0	0	0	0	0	0	0	0
Meta-Protein 61776	BLAST_PRTC1_PORGI Collagenase OS=Porphyromonas gingivalis (strain ATCC BAA-308 / W83) GN=prtC PE=3 SV=1_P59916	Complete proteome;Hydrolase;Protease;Reference proteome;Signal;Virulence;	3.4.-.-;	K08303;	UniRef50_P59916	UniRef90_P59916	UniRef100_P59916	Porphyromonas gingivalis	Porphyromonas	Porphyromonadaceae	Bacteroidales	Bacteroidia	Bacteroidetes	Unknown KINGDOM	Bacteria	Porphyromonas gingivalis W83	HG4735023;	5.979e-05	0	0	0	0	0	0	0	5.957e-05	0	0	0	0	0	3.086e-05	0	4.816e-05	0	0	0	0	2.789e-05	0	2.987e-05
Meta-Protein 11132	BLAST_FPG_BACHK Formamidopyrimidine-DNA glycosylase OS=Bacillus thuringiensis subsp. konkukian (strain 97-27) GN=mutM PE=3 SV=3_Q6HCU5	Complete proteome;DNA damage;DNA repair;DNA-binding;Glycosidase;Hydrolase;Lyase;Metal-binding;Multifunctional enzyme;Reference proteome;Zinc;Zinc-finger;	3.2.2.23;4.2.99.18;	K10563;	UniRef50_B1YKA0	UniRef90_Q81L04	EMPTY	Unknown SPECIES	Bacillus	Bacillaceae	Bacillales	Bacilli	Firmicutes	Unknown KINGDOM	Bacteria	Unknown SUBSPECIES	HG3688243;	0	2.304e-05	0	0	0	0	0	0	0	0	2.791e-05	0	0	0	0	0	0	3.254e-05	0	0	0	0	0	0
Meta-Protein 17535	BLAST_TCMP_STRGA Tetracenomycin polyketide synthesis O-methyltransferase TcmP OS=Streptomyces glaucescens GN=tcmP PE=4 SV=1_P39887	Antibiotic biosynthesis;Methyltransferase;Transferase;	2.1.1.-;	;	UniRef50_P39887	UniRef90_P39887	UniRef100_P39887	Streptomyces glaucescens	Streptomyces	Streptomycetaceae	Actinomycetales	Actinobacteria	Actinobacteria	Unknown KINGDOM	Bacteria	Unknown SUBSPECIES	HG3604965;	2.99e-05	0	2.806e-05	0	0	0	0	0	0	0	0	0	0	0	0	0	0	0	0	0	0	0	3.157e-05	0
Meta-Protein 37718	EFTU_PETMO Elongation factor Tu OS=Petrotoga mobilis (strain DSM 10674 / SJ95) GN=tuf PE=3 SV=1	Complete proteome;Cytoplasm;Elongation factor;GTP-binding;Nucleotide-binding;Protein biosynthesis;	;	K02358;	UniRef50_Q5SHN6	UniRef90_A9BHA7	UniRef100_A9BHA7	Petrotoga mobilis	Petrotoga	Thermotogaceae	Thermotogales	Thermotogae	Thermotogae	Unknown KINGDOM	Bacteria	Petrotoga mobilis SJ95	A9BHA7;	0	0	0	0	2.969e-05	0	0	0	0	0	0	2.823e-05	3.201e-05	2.877e-05	0	0	0	3.254e-05	0	0	0	0	0	0
Meta-Protein 16491	BLAST_DHAK1_LISIN PTS-dependent dihydroxyacetone kinase 1, dihydroxyacetone-binding subunit DhaK OS=Listeria innocua serovar 6a (strain ATCC BAA-680 / CLIP 11262) GN=dhaK-1 PE=3 SV=1_Q927E6	3D-structure;Complete proteome;Glycerol metabolism;Kinase;Reference proteome;Transferase;	2.7.1.121;	K05878;	UniRef50_Q9CIV8	UniRef90_Q9CIV8	UniRef100_Q9CIV8	Lactococcus lactis subsp. lactis Il1403	Lactococcus	Streptococcaceae	Lactobacillales	Bacilli	Firmicutes	Unknown KINGDOM	Bacteria	Lactococcus lactis subsp. lactis	HG4194656;	0	0.00011522	0	0	0	0	0	0	0	0	2.791e-05	0	0	0	0	0.00013316	0	0	0	0	0	0	0	0
Meta-Protein 13813	LYS_TRINI Lysozyme OS=Trichoplusia ni PE=2 SV=1	Antimicrobial;Bacteriolytic enzyme;Disulfide bond;Glycosidase;Hydrolase;Signal;	3.2.1.17;	;	UniRef50_Q17005	UniRef90_P50718	UniRef100_P50718	Trichoplusia ni	Trichoplusia	Noctuidae	Lepidoptera	Insecta	Arthropoda	Metazoa	Eukaryota	Unknown SUBSPECIES	P50718;	0	2.304e-05	0	0	0	0	0	0	0	3.669e-05	0	0	0	5.753e-05	3.086e-05	0	0	0	0	0	0	0	0	0
Meta-Protein 54424	BLAST_PSTA_YERPE Phosphate transport system permease protein PstA OS=Yersinia pestis GN=pstA PE=3 SV=1_P58655	Cell membrane;Complete proteome;Membrane;Reference proteome;Transmembrane;Transmembrane helix;Transport;	;	K02038;	UniRef50_P46340	UniRef90_P46340	UniRef100_P46340	Bacillus subtilis subsp. subtilis str. 168	Bacillus	Bacillaceae	Bacillales	Bacilli	Firmicutes	Unknown KINGDOM	Bacteria	Bacillus subtilis subsp. subtilis	HG3859684;	0	0	0	0	0	0	0	0	0	7.338e-05	0	0	0	2.877e-05	0	3.329e-05	0	0	0	0	0	0	0	0
Meta-Protein 3959	BLAST_RL13_LACP7 50S ribosomal protein L13 OS=Lachnoclostridium phytofermentans (strain ATCC 700394 / DSM 18823 / ISDg) GN=rplM PE=3 SV=1_A9KJF5	Complete proteome;Reference proteome;Ribonucleoprotein;Ribosomal protein;	;	K02871;	EMPTY	EMPTY	EMPTY	Unknown SPECIES	Unknown GENUS	Unknown FAMILY	Clostridiales	Clostridia	Firmicutes	Unknown KINGDOM	Bacteria	Unknown SUBSPECIES	HG1937985;HG1757985;	0	2.304e-05	0	0	0	0	0	0	0	3.669e-05	0	2.823e-05	0	0	0	0	0	0	0	0	0	5.579e-05	0	0
Meta-Protein 28211	Metagenome Unknown							Unknown SPECIES	Unknown GENUS	Unknown FAMILY	Unknown ORDER	Unknown CLASS	Unknown PHYLUM	Unknown KINGDOM	Unknown SUPERKINGDOM	Unknown SUBSPECIES	HG2451741;	0	0	0	0	0	7.137e-05	0	2.917e-05	0	0	0	0	0	0	0	0	4.816e-05	0	0	0	0	0	3.157e-05	0
Meta-Protein 87981	BLAST_SP39_RHILO Probable sugar-binding periplasmic protein OS=Rhizobium loti (strain MAFF303099) GN=mlr3050 PE=3 SV=2_Q98H33	3D-structure;Complete proteome;Direct protein sequencing;Periplasm;Reference proteome;Signal;Sugar transport;Transport;	;	K10108;	UniRef50_P06931	UniRef90_P0AEY0	UniRef100_P0AEY0	Escherichia coli	Escherichia	Enterobacteriaceae	Enterobacteriales	Gammaproteobacteria	Proteobacteria	Unknown KINGDOM	Bacteria	Unknown SUBSPECIES	HG4891284;	0	0	0	0	0	0	0	0	0	0	0	0	0	0	0	0	0	0	0	0	0	0	0	0
Meta-Protein 84274	BLAST_UGPC3_RHIEC sn-glycerol-3-phosphate import ATP-binding protein UgpC 3 OS=Rhizobium etli (strain CFN 42 / ATCC 51251) GN=ugpC3 PE=3 SV=1_Q2K1C8	ATP-binding;Cell membrane;Complete proteome;Hydrolase;Membrane;Nucleotide-binding;Polysaccharide transport;Reference proteome;Sugar transport;Transport;	3.6.3.-;	K10112;	UniRef50_P94360	UniRef90_P94360	UniRef100_P94360	Bacillus subtilis subsp. subtilis str. 168	Bacillus	Bacillaceae	Bacillales	Bacilli	Firmicutes	Unknown KINGDOM	Bacteria	Bacillus subtilis subsp. subtilis	HG4465593;	0	0.00029958	0	0	0	0	0	0	2.978e-05	0	0	0	0	0.00011506	0	0	0	0	0	0	0	0	0	0
Meta-Protein 2109	BLAST_PSA2_ORYSI Proteasome subunit alpha type-2 OS=Oryza sativa subsp. indica GN=PAB1 PE=2 SV=2_A2YVR7	3D-structure;Acetylation;Complete proteome;Cytoplasm;Direct protein sequencing;Hydrolase;Nucleus;Phosphoprotein;Polymorphism;Protease;Proteasome;Reference proteome;Threonine protease;	3.4.25.1;	;K02726;	EMPTY	EMPTY	EMPTY	Unknown SPECIES	Unknown GENUS	Unknown FAMILY	Unknown ORDER	Unknown CLASS	Unknown PHYLUM	Unknown KINGDOM	Eukaryota	Unknown SUBSPECIES	HG3208358;HG5536703;	0	0	0	0	2.969e-05	3.568e-05	2.828e-05	2.917e-05	0	0	0	0	0	0	0	0	0	3.254e-05	0	0	0	2.789e-05	0	2.987e-05
Meta-Protein 29590	BLAST_PSTP_MYCTU PP2C-family Ser/Thr phosphatase OS=Mycobacterium tuberculosis (strain ATCC 25618 / H37Rv) GN=pstP PE=1 SV=1_P9WHW5	Complete proteome;Hydrolase;Manganese;Metal-binding;Protein phosphatase;Reference proteome;Sporulation;	3.1.3.16;	K20074;	UniRef50_O34779	UniRef90_O34779	UniRef100_O34779	Bacillus subtilis subsp. subtilis str. 168	Bacillus	Bacillaceae	Bacillales	Bacilli	Firmicutes	Unknown KINGDOM	Bacteria	Bacillus subtilis subsp. subtilis	HG4435841;	0	0	0	0	0	3.568e-05	5.656e-05	8.752e-05	0	0	0	0	0	0	0	3.329e-05	0	3.254e-05	0	0	0	0	3.157e-05	0
Meta-Protein 26877	BLAST_THLA_SYNWW Acetyl-CoA acetyltransferase OS=Syntrophomonas wolfei subsp. wolfei (strain DSM 2245B / Goettingen) GN=Swol_1934 PE=1 SV=1_Q0AVM3	3D-structure;Acyltransferase;Complete proteome;Cytoplasm;Reference proteome;Transferase;	2.3.1.9;	K00626;	UniRef50_Q0AVM3	UniRef90_Q18AR0	UniRef100_Q18AR0	[Clostridium] difficile	Unknown GENUS	Peptostreptococcaceae	Clostridiales	Clostridia	Firmicutes	Unknown KINGDOM	Bacteria	Clostridium difficile 630	HG4479009;	0	0	0	0	0	0	8.484e-05	0	0	0	0	0	0	8.63e-05	0	0	0	0	0.00013952	0	0	0	0	0
Meta-Protein 22337	BLAST_EFG_FINM2 Elongation factor G OS=Finegoldia magna (strain ATCC 29328) GN=fusA PE=3 SV=1_B0S0I4	3D-structure;Chloroplast;Complete proteome;Cytoplasm;Direct protein sequencing;Elongation factor;GTP-binding;Isopeptide bond;Nucleotide-binding;Phosphoprotein;Plasmid;Plastid;Protein biosynthesis;Reference proteome;Transit peptide;Ubl conjugation;	;	;K02355;	EMPTY	EMPTY	EMPTY	Unknown SPECIES	Unknown GENUS	Unknown FAMILY	Unknown ORDER	Unknown CLASS	Unknown PHYLUM	Unknown KINGDOM	Unknown SUPERKINGDOM	Unknown SUBSPECIES	HG5366643;	0	4.609e-05	0	0	0	0	0	0	5.957e-05	3.669e-05	0	0	0	2.877e-05	0	0	0	0	2.79e-05	0	9.084e-05	2.789e-05	0	0
Meta-Protein 21591	BLAST_PPDK_CLOSY Pyruvate, phosphate dikinase OS=Clostridium symbiosum GN=ppdK PE=1 SV=5_P22983	3D-structure;ATP-binding;Acetylation;Alternative promoter usage;Alternative splicing;Chloroplast;Complete proteome;Cytoplasm;Direct protein sequencing;Kinase;Magnesium;Metal-binding;Nucleotide-binding;Phosphoprotein;Photosynthesis;Plastid;Pyruvate;Reference proteome;Transferase;Transit peptide;	2.7.9.1;	;K01006;	EMPTY	EMPTY	EMPTY	Unknown SPECIES	Unknown GENUS	Unknown FAMILY	Unknown ORDER	Unknown CLASS	Unknown PHYLUM	Unknown KINGDOM	Unknown SUPERKINGDOM	Unknown SUBSPECIES	HG5490118;	0	0	0	0	0	0	0	0	0	0	0	0	0	0	0	0	0	0	2.79e-05	0	0	0	0	0
Meta-Protein 23943	BLAST_EFTU_CALBD Elongation factor Tu OS=Caldicellulosiruptor bescii (strain ATCC BAA-1888 / DSM 6725 / Z-1320) GN=tuf PE=3 SV=1_B9MQH1	3D-structure;Chloroplast;Complete proteome;Cytoplasm;Direct protein sequencing;Elongation factor;GTP-binding;Mitochondrion;Nucleotide-binding;Phosphoprotein;Plastid;Protein biosynthesis;RNA-binding;Reference proteome;	;	;K02358;	EMPTY	EMPTY	EMPTY	Unknown SPECIES	Unknown GENUS	Unknown FAMILY	Unknown ORDER	Unknown CLASS	Unknown PHYLUM	Unknown KINGDOM	Unknown SUPERKINGDOM	Unknown SUBSPECIES	HG4633861;	0	0	0.00011225	0	0	0	0	0	0	0	2.791e-05	0	0	0	0	3.329e-05	0	0	0	0	0	0	0	0
Meta-Protein 95785	BLAST_YDJY_ECOLI Uncharacterized protein YdjY OS=Escherichia coli (strain K12) GN=ydjY PE=3 SV=2_P76220	Complete proteome;Reference proteome;Signal;	;	;	UniRef50_P76220	UniRef90_P76220	UniRef100_P76220	Escherichia coli	Escherichia	Enterobacteriaceae	Enterobacteriales	Gammaproteobacteria	Proteobacteria	Unknown KINGDOM	Bacteria	Escherichia coli K-12	HG3037965;	0	0	0	0.00018719	0	0	0	0	0	0	0	0	0	0	0	0	0	0	0	0	0	0	0	0
Meta-Protein 75339	BLAST_SUSC_BACTN TonB-dependent receptor SusC OS=Bacteroides thetaiotaomicron (strain ATCC 29148 / DSM 2079 / NCTC 10582 / E50 / VPI-5482) GN=susC PE=1 SV=1_Q8A1G1	Carbohydrate metabolism;Cell outer membrane;Complete proteome;Membrane;Receptor;Reference proteome;Signal;TonB box;Transmembrane;Transmembrane beta strand;Transport;	;	K21573;	UniRef50_Q8A1G1	UniRef90_Q8A1G1	UniRef100_Q8A1G1	Bacteroides thetaiotaomicron	Bacteroides	Bacteroidaceae	Bacteroidales	Bacteroidia	Bacteroidetes	Unknown KINGDOM	Bacteria	Bacteroides thetaiotaomicron VPI-5482	HG5548298;	2.99e-05	0	0	0	0	0	0	0	0	0	0	0	0	0	0	0	0	0	0	0	0	2.789e-05	0	0
Meta-Protein 55289	BLAST_HDG_METAC Hypoxanthine DNA glycosylase OS=Methanosarcina acetivorans (strain ATCC 35395 / DSM 2834 / JCM 12185 / C2A) GN=MA_0462 PE=1 SV=1_Q8TTH3	3D-structure;Complete proteome;DNA damage;DNA repair;Hydrolase;Reference proteome;	3.2.2.-;	;	UniRef50_Q8TTH3	UniRef90_Q8TTH3	UniRef100_Q8TTH3	Methanosarcina acetivorans	Methanosarcina	Methanosarcinaceae	Methanosarcinales	Methanomicrobia	Euryarchaeota	Unknown KINGDOM	Archaea	Methanosarcina acetivorans C2A	HG2536762;	0	0	0	3.12e-05	0	0	0	0	0	0	0	2.823e-05	0	0	3.086e-05	0	0	6.507e-05	0	0	0	2.789e-05	0	0
Meta-Protein 17547	BLAST_CH60_PARD8 60 kDa chaperonin OS=Parabacteroides distasonis (strain ATCC 8503 / DSM 20701 / CIP 104284 / JCM 5825 / NCTC 11152) GN=groL PE=3 SV=1_A6LIG0	ATP-binding;Chaperone;Complete proteome;Cytoplasm;Nucleotide-binding;Reference proteome;	;	K04077;	UniRef50_Q9C667	UniRef90_A6LIG0	UniRef100_A6LIG0	Parabacteroides distasonis	Parabacteroides	Porphyromonadaceae	Bacteroidales	Bacteroidia	Bacteroidetes	Unknown KINGDOM	Bacteria	Parabacteroides distasonis ATCC 8503	HG2985046;	0	0	0	0	0	0	0	2.917e-05	2.978e-05	3.669e-05	0	2.823e-05	0	0	0	0	0	0	2.79e-05	0	0	2.789e-05	0	2.987e-05
Meta-Protein 35768	BLAST_DPS_SALG2 DNA protection during starvation protein OS=Salmonella gallinarum (strain 287/91 / NCTC 13346) GN=dps PE=3 SV=1_B5R797	Complete proteome;Cytoplasm;DNA condensation;DNA-binding;Iron;Iron storage;Metal-binding;Oxidoreductase;Reference proteome;	1.16.-.-;	K04047;	UniRef50_A7ZJM7	UniRef90_A8AIW9	UniRef100_B5F0B0	Salmonella enterica	Salmonella	Enterobacteriaceae	Enterobacteriales	Gammaproteobacteria	Proteobacteria	Unknown KINGDOM	Bacteria	Salmonella enterica subsp. enterica	HG2161583;	2.99e-05	0	8.419e-05	0	2.969e-05	0	0	0	0	0	0	0	3.201e-05	0	3.086e-05	0	0	0	0	0	0	0	0	0
Meta-Protein 30767	Metagenome Unknown							Unknown SPECIES	Unknown GENUS	Unknown FAMILY	Unknown ORDER	Unknown CLASS	Unknown PHYLUM	Unknown KINGDOM	Unknown SUPERKINGDOM	Unknown SUBSPECIES	HG1849037;	0	0	0	0	0	3.568e-05	0	5.835e-05	2.978e-05	7.338e-05	0	0	0	2.877e-05	0	0	9.631e-05	0	0	0	0	0	0	2.987e-05
Meta-Protein 14878	BLAST_CH60_CLOTH 60 kDa chaperonin OS=Clostridium thermocellum (strain ATCC 27405 / DSM 1237 / NBRC 103400 / NCIMB 10682 / NRRL B-4536 / VPI 7372) GN=groL PE=1 SV=3_P48212	3D-structure;ATP-binding;Chaperone;Complete proteome;Cytoplasm;Direct protein sequencing;Isopeptide bond;Nucleotide-binding;Plasmid;Reference proteome;Secreted;Stress response;Ubl conjugation;	;	;K04077;	EMPTY	EMPTY	EMPTY	Unknown SPECIES	Unknown GENUS	Unknown FAMILY	Unknown ORDER	Unknown CLASS	Unknown PHYLUM	Unknown KINGDOM	Unknown SUPERKINGDOM	Unknown SUBSPECIES	HG5159705;	0	0	0	0	0	0	0	0	0	3.669e-05	0	0	0	0	0	0	0	0	0	0	0	2.789e-05	0	0
Meta-Protein 17269	EFG1_SHEFN Elongation factor G 1 OS=Shewanella frigidimarina (strain NCIMB 400) GN=fusA1 PE=3 SV=1	Complete proteome;Cytoplasm;Elongation factor;GTP-binding;Nucleotide-binding;Protein biosynthesis;Reference proteome;	;	K02355;	UniRef50_P43925	UniRef90_Q8EK71	UniRef100_Q089Q7	Shewanella frigidimarina	Shewanella	Shewanellaceae	Alteromonadales	Gammaproteobacteria	Proteobacteria	Unknown KINGDOM	Bacteria	Shewanella frigidimarina NCIMB 400	Q089Q7;	0	4.609e-05	0	6.24e-05	0	0	0	0	0	0	5.582e-05	0	0	2.877e-05	0	3.329e-05	0	0	0	0	0	0	0	0
Meta-Protein 11736	Y2188_DICDI von Willebrand factor A domain-containing protein DDB_G0292188 OS=Dictyostelium discoideum GN=DDB_G0292188 PE=4 SV=1	Complete proteome;Reference proteome;	;	;	UniRef50_Q54DL7	UniRef90_Q54DL7	UniRef100_Q54DL7	Dictyostelium discoideum	Dictyostelium	Unknown FAMILY	Dictyosteliida	Unknown CLASS	Unknown PHYLUM	Unknown KINGDOM	Eukaryota	Unknown SUBSPECIES	Q54DL7;	2.99e-05	0	0	0	0	0	0	0	0	0	2.791e-05	0	0	0	0	3.329e-05	0	0	0	0	0	0	0	0
Meta-Protein 11737	Metagenome Unknown							Unknown SPECIES	Unknown GENUS	Unknown FAMILY	Unknown ORDER	Unknown CLASS	Unknown PHYLUM	Unknown KINGDOM	Unknown SUPERKINGDOM	Unknown SUBSPECIES	HG2240773;	2.99e-05	0	0	0	0	0	0	0	0	0	2.791e-05	0	0	0	0	3.329e-05	0	0	0	0	0	0	0	0
Meta-Protein 54282	BLAST_RL3_EUBE2 50S ribosomal protein L3 OS=Eubacterium eligens (strain ATCC 27750 / VPI C15-48) GN=rplC PE=3 SV=1_C4Z2T0	Complete proteome;RNA-binding;Reference proteome;Ribonucleoprotein;Ribosomal protein;rRNA-binding;	;	K02906;	UniRef50_Q7NQF2	UniRef90_C4ZBD4	UniRef100_C4ZBD4	Eubacterium rectale	Eubacterium	Eubacteriaceae	Clostridiales	Clostridia	Firmicutes	Unknown KINGDOM	Bacteria	Eubacterium rectale ATCC 33656	HG3107995;	0	2.304e-05	8.419e-05	6.24e-05	0	0	0	0	0	0	0	2.823e-05	0	0	0	0	0	0	0	0	0	0	0	0
Meta-Protein 27614	Metagenome Unknown							Unknown SPECIES	Unknown GENUS	Unknown FAMILY	Unknown ORDER	Unknown CLASS	Unknown PHYLUM	Unknown KINGDOM	Unknown SUPERKINGDOM	Unknown SUBSPECIES	HG3636468;	2.99e-05	0	0	0	0	3.568e-05	0	2.917e-05	0	0	0	5.646e-05	0	0	3.086e-05	0	0	0	0	0	0	0	0	0
Meta-Protein 9899	BLAST_PQQL_ARATH Zinc protease PQQL-like OS=Arabidopsis thaliana GN=At5g56730 PE=1 SV=1_Q9FJT9	Acetylation;Complete proteome;Hydrolase;Metal-binding;Metalloprotease;Protease;Reference proteome;Zinc;	3.4.24.-;	;	UniRef50_Q9FJT9	UniRef90_Q9FJT9	UniRef100_Q9FJT9	Arabidopsis thaliana	Arabidopsis	Brassicaceae	Brassicales	Unknown CLASS	Streptophyta	Viridiplantae	Eukaryota	Unknown SUBSPECIES	HG5156197;	2.99e-05	0	0	3.12e-05	2.969e-05	3.568e-05	0	0	0	3.669e-05	0	0	0	0	0	3.329e-05	0	3.254e-05	0	0	0	2.789e-05	3.157e-05	0
Meta-Protein 1786	BLAST_KORB_MYCTU 2-oxoglutarate oxidoreductase subunit KorB OS=Mycobacterium tuberculosis (strain ATCC 25618 / H37Rv) GN=korB PE=1 SV=1_O53181	Complete proteome;Magnesium;Oxidoreductase;Reference proteome;Tricarboxylic acid cycle;	1.2.7.3;	K00175;	UniRef50_O53181	UniRef90_O53181	UniRef100_O53181	Mycobacterium tuberculosis	Mycobacterium	Mycobacteriaceae	Actinomycetales	Actinobacteria	Actinobacteria	Unknown KINGDOM	Bacteria	Mycobacterium tuberculosis H37Rv	HG4382645;HG4220374;	0	4.609e-05	0	0	2.969e-05	0	0	0	0	0	0	0	0	0	0	0	0	0	2.79e-05	0	0	2.789e-05	0	0
Meta-Protein 36006	BLAST_Y1378_NEIMB Putative HTH-type transcriptional regulator NMB1378 OS=Neisseria meningitidis serogroup B (strain MC58) GN=NMB1378 PE=4 SV=1_P0A0Z0	Complete proteome;DNA-binding;Reference proteome;	;	K13643;	UniRef50_P44675	UniRef90_P44675	UniRef100_P44675	Haemophilus influenzae	Haemophilus	Pasteurellaceae	Pasteurellales	Gammaproteobacteria	Proteobacteria	Unknown KINGDOM	Bacteria	Haemophilus influenzae Rd KW20	HG1542589;	2.99e-05	0	0	3.12e-05	2.969e-05	0	0	0	0	0	0	2.823e-05	0	0	3.086e-05	0	0	0	0	0	0	0	3.157e-05	0
Meta-Protein 95281	Metagenome Unknown							Unknown SPECIES	Unknown GENUS	Unknown FAMILY	Unknown ORDER	Unknown CLASS	Unknown PHYLUM	Unknown KINGDOM	Unknown SUPERKINGDOM	Unknown SUBSPECIES	HG4024794;	0	0	0	9.359e-05	0	0	0	0	0	0	0	0	0	0	0	0.00013316	0	0	0	0	0	0	0	0
Meta-Protein 35595	Metagenome Unknown							Unknown SPECIES	Unknown GENUS	Unknown FAMILY	Unknown ORDER	Unknown CLASS	Unknown PHYLUM	Unknown KINGDOM	Unknown SUPERKINGDOM	Unknown SUBSPECIES	HG5035859;	2.99e-05	0	0	0	0	0	0	0	0	0	0	0	0	0	0	0	4.816e-05	0	0	0.00017282	0	0	0	0
Meta-Protein 55255	Metagenome Unknown							Unknown SPECIES	Unknown GENUS	Unknown FAMILY	Unknown ORDER	Unknown CLASS	Unknown PHYLUM	Unknown KINGDOM	Unknown SUPERKINGDOM	Unknown SUBSPECIES	HG4348334;	2.99e-05	0	0	0	0	3.568e-05	2.828e-05	0	0	0	0	0	3.201e-05	0	6.172e-05	3.329e-05	0	0	0	0	0	0	3.157e-05	0
Meta-Protein 68662	BLAST_ENO_EUBE2 Enolase OS=Eubacterium eligens (strain ATCC 27750 / VPI C15-48) GN=eno PE=3 SV=1_C4Z1M9	3D-structure;Complete proteome;Cytoplasm;Direct protein sequencing;Glycolysis;Lyase;Magnesium;Metal-binding;Phosphoprotein;Reference proteome;Secreted;Sporulation;Virulence;	4.2.1.11;	;K01689;	EMPTY	EMPTY	EMPTY	Unknown SPECIES	Unknown GENUS	Unknown FAMILY	Unknown ORDER	Unknown CLASS	Unknown PHYLUM	Unknown KINGDOM	Bacteria	Unknown SUBSPECIES	HG4935091;	0	0	0	6.24e-05	0	0	0	0	8.935e-05	0	0	0	0	0	0	0	0	0	2.79e-05	0	0	0	0	2.987e-05
Meta-Protein 91219	BLAST_EFTS_CLOP1 Elongation factor Ts OS=Clostridium perfringens (strain ATCC 13124 / DSM 756 / JCM 1290 / NCIMB 6125 / NCTC 8237 / Type A) GN=tsf PE=3 SV=1_Q0TPQ4	Complete proteome;Cytoplasm;Elongation factor;Protein biosynthesis;Reference proteome;	;	K02357;	UniRef50_Q97I65	UniRef90_Q185S9	UniRef100_Q185S9	[Clostridium] difficile	Unknown GENUS	Peptostreptococcaceae	Clostridiales	Clostridia	Firmicutes	Unknown KINGDOM	Bacteria	Clostridium difficile 630	HG4030230;	0	0	0.0002245	3.12e-05	0	0	0	0	0	0	0	0	3.201e-05	0	0	0	0	0	0	0	0	0	0	0
Meta-Protein 67626	BLAST_ARGT_ECOLI Lysine/arginine/ornithine-binding periplasmic protein OS=Escherichia coli (strain K12) GN=argT PE=1 SV=3_P09551	3D-structure;Amino-acid transport;Complete proteome;Disulfide bond;Periplasm;Reference proteome;Signal;Transport;	;	K10013;	UniRef50_P09551	UniRef90_P09551	UniRef100_P02911	Salmonella enterica subsp. enterica serovar Typhimurium str. LT2	Salmonella	Enterobacteriaceae	Enterobacteriales	Gammaproteobacteria	Proteobacteria	Unknown KINGDOM	Bacteria	Salmonella enterica subsp. enterica	HG3502465;	2.99e-05	0	0	0	0	0	2.828e-05	0	0	0	0	0	3.201e-05	2.877e-05	0	0	0	0	0	0.00017282	0	0	0	0
Meta-Protein 52984	BLAST_SIGA_BACSU RNA polymerase sigma factor SigA OS=Bacillus subtilis (strain 168) GN=sigA PE=1 SV=2_P06224	Complete proteome;Cytoplasm;DNA-binding;Sigma factor;Transcription;Transcription regulation;	;	K03086;	UniRef50_P18333	UniRef90_P18333	UniRef100_P56835	Chlamydia muridarum	Chlamydia	Chlamydiaceae	Chlamydiales	Chlamydiia	Chlamydiae	Unknown KINGDOM	Bacteria	Chlamydia muridarum Nigg	HG5363720;	0	2.304e-05	0	3.12e-05	0	0	0	0	2.978e-05	0	2.791e-05	2.823e-05	0	0	0	0	0	0	2.79e-05	0	0	0	0	0
Meta-Protein 3993	BLAST_ENO_EUBE2 Enolase OS=Eubacterium eligens (strain ATCC 27750 / VPI C15-48) GN=eno PE=3 SV=1_C4Z1M9	3D-structure;Complete proteome;Cytoplasm;Direct protein sequencing;Glycolysis;Lyase;Magnesium;Metal-binding;Phosphoprotein;Reference proteome;Secreted;Sporulation;Virulence;	4.2.1.11;	;K01689;	EMPTY	EMPTY	EMPTY	Unknown SPECIES	Unknown GENUS	Unknown FAMILY	Unknown ORDER	Unknown CLASS	Unknown PHYLUM	Unknown KINGDOM	Bacteria	Unknown SUBSPECIES	HG4793227;HG4930659;	0	0	0	3.12e-05	0	0	0	0	0.00020848	0	0	2.823e-05	9.602e-05	0	0	0	0	0	0	0	0	0	0	2.987e-05
Meta-Protein 24593	BLAST_ALDA_ECOLI Lactaldehyde dehydrogenase OS=Escherichia coli (strain K12) GN=aldA PE=1 SV=2_P25553	3D-structure;Complete proteome;Direct protein sequencing;NAD;Oxidoreductase;Reference proteome;	1.2.1.21;1.2.1.22;	K07248;	UniRef50_P25553	UniRef90_P25553	UniRef100_P25553	Escherichia coli	Escherichia	Enterobacteriaceae	Enterobacteriales	Gammaproteobacteria	Proteobacteria	Unknown KINGDOM	Bacteria	Escherichia coli K-12	HG5071116;	0	0	0	0	0	0	0	0	0	0	0	0	0	0	0	0	0	0	0.00019533	0	0	0	0	0
Meta-Protein 33582	BLAST_FUMC_HAEDU Fumarate hydratase class II OS=Haemophilus ducreyi (strain 35000HP / ATCC 700724) GN=fumC PE=3 SV=1_Q7VKC9	Complete proteome;Cytoplasm;Lyase;Reference proteome;Tricarboxylic acid cycle;	4.2.1.2;	K01679;	UniRef50_Q89XM2	UniRef90_Q7VKC9	UniRef100_Q7VKC9	Haemophilus ducreyi	Haemophilus	Pasteurellaceae	Pasteurellales	Gammaproteobacteria	Proteobacteria	Unknown KINGDOM	Bacteria	Haemophilus ducreyi 35000HP	HG3299332;	0	0	0	0	0	0	2.828e-05	0	0	0	2.791e-05	2.823e-05	0	2.877e-05	0	0	0	0	2.79e-05	0	0	0	0	0
Meta-Protein 66609	BLAST_FLK_STRCT Fluoroacetyl-CoA thioesterase OS=Streptomyces cattleya GN=flK PE=1 SV=1_Q1EMV2	3D-structure;Hydrolase;	3.1.2.29;	;	UniRef50_Q1EMV2	UniRef90_Q1EMV2	UniRef100_Q1EMV2	Streptomyces cattleya	Streptomyces	Streptomycetaceae	Actinomycetales	Actinobacteria	Actinobacteria	Unknown KINGDOM	Bacteria	Unknown SUBSPECIES	HG3338850;	0	0.00027654	0	0	0	0	0	0	0	0	0	0	0	8.63e-05	3.086e-05	0	0	0	0	0	0	0	0	0
Meta-Protein 55331	BLAST_EPSJ_BACSU Uncharacterized glycosyltransferase EpsJ OS=Bacillus subtilis (strain 168) GN=epsJ PE=2 SV=1_P71059	Complete proteome;Exopolysaccharide synthesis;Glycosyltransferase;Reference proteome;Transferase;	2.4.-.-;	K19427;	UniRef50_P71059	UniRef90_P71059	UniRef100_P71059	Bacillus subtilis subsp. subtilis str. 168	Bacillus	Bacillaceae	Bacillales	Bacilli	Firmicutes	Unknown KINGDOM	Bacteria	Bacillus subtilis subsp. subtilis	HG1326144;	0	0	0	0	0	0	0	0	0	0	0	0	0	5.753e-05	0	0	0	0	2.79e-05	0	0	0	3.157e-05	0
Meta-Protein 47002	BLAST_DARB_BPP1 Defense against restriction protein B OS=Escherichia phage P1 GN=darB PE=3 SV=1_Q71TF8	ATP-binding;Coiled coil;Complete proteome;Helicase;Host-virus interaction;Hydrolase;Nucleotide-binding;Reference proteome;Restriction-modification system evasion by virus;Virion;	3.6.4.-;	;	UniRef50_Q71TF8	UniRef90_Q71TF8	UniRef100_Q71TF8	Enterobacteria phage P1	Punalikevirus	Myoviridae	Caudovirales	Unknown CLASS	Unknown PHYLUM	Unknown KINGDOM	Viruses	Unknown SUBSPECIES	HG5559968;	0	0	0	0	0	0	0	0	2.978e-05	3.669e-05	5.582e-05	5.646e-05	0	0	0	0	0	0	0	0	0	0	9.471e-05	0
Meta-Protein 13762	BLAST_RECG_SYNY3 ATP-dependent DNA helicase RecG OS=Synechocystis sp. (strain PCC 6803 / Kazusa) GN=recG PE=3 SV=1_Q55681	ATP-binding;Complete proteome;DNA damage;DNA recombination;DNA repair;DNA-binding;Helicase;Hydrolase;Nucleotide-binding;Reference proteome;	3.6.4.12;	K03655;	UniRef50_Q55681	UniRef90_Q55681	UniRef100_Q55681	Synechocystis sp. PCC 6803	Synechocystis	Unknown FAMILY	Chroococcales	Unknown CLASS	Cyanobacteria	Unknown KINGDOM	Bacteria	Synechocystis sp. PCC 6803 substr. Kazusa	HG5373945;	0	4.609e-05	0	0	2.969e-05	3.568e-05	0	2.917e-05	0	0	0	0	0	0	3.086e-05	0	0	0	2.79e-05	0	0	2.789e-05	0	0
Meta-Protein 23352	Metagenome Unknown							Unknown SPECIES	Unknown GENUS	Unknown FAMILY	Unknown ORDER	Unknown CLASS	Unknown PHYLUM	Unknown KINGDOM	Unknown SUPERKINGDOM	Unknown SUBSPECIES	HG0624949;	0	0	5.613e-05	0	0	0	2.828e-05	0	0	0	2.791e-05	0	0	0	0	0	0	0	0	0	0	0	0	0
Meta-Protein 96846	Metagenome Unknown							Unknown SPECIES	Unknown GENUS	Unknown FAMILY	Unknown ORDER	Unknown CLASS	Unknown PHYLUM	Unknown KINGDOM	Unknown SUPERKINGDOM	Unknown SUBSPECIES	HG3476381;	0	0	0	0	0.00014843	3.568e-05	0	0	0	0	0	0	0	0	0	0	0	9.761e-05	2.79e-05	0	0	0	0	0
Meta-Protein 136791	BLAST_OMPA_SEROD Outer membrane protein A (Fragment) OS=Serratia odorifera GN=ompA PE=3 SV=1_P24755	Cell outer membrane;Ion transport;Membrane;Porin;Signal;Transmembrane;Transmembrane beta strand;Transport;	;	;	UniRef50_Q05146	UniRef90_Q05146	UniRef100_Q05146	Bordetella avium	Bordetella	Alcaligenaceae	Burkholderiales	Betaproteobacteria	Proteobacteria	Unknown KINGDOM	Bacteria	Unknown SUBSPECIES	HG2991556;	0	0	0	0	0	0	0	0	0	0	0.00013955	0	0	0	0	0	0	0	0	0	9.084e-05	0	0.00015785	0
Meta-Protein 35012	Metagenome Unknown							Unknown SPECIES	Unknown GENUS	Unknown FAMILY	Unknown ORDER	Unknown CLASS	Unknown PHYLUM	Unknown KINGDOM	Unknown SUPERKINGDOM	Unknown SUBSPECIES	HG4416557;	0	0	0	0	0	0	0	0	2.978e-05	0	2.791e-05	5.646e-05	0	0	0	0	0	0	0	0	0	0	3.157e-05	0
Meta-Protein 61360	Metagenome Unknown							Unknown SPECIES	Unknown GENUS	Unknown FAMILY	Unknown ORDER	Unknown CLASS	Unknown PHYLUM	Unknown KINGDOM	Unknown SUPERKINGDOM	Unknown SUBSPECIES	HG4110282;	0	0	0	0	0	0	0	0	0	0	0	0	0	0	0	0	0	0	2.79e-05	0	0	0	0	0
Meta-Protein 61426	BLAST_DFX_DESDA Desulfoferrodoxin OS=Desulfovibrio desulfuricans (strain ATCC 27774 / DSM 6949) GN=dfx PE=1 SV=3_P22076	3D-structure;Complete proteome;Detoxification;Direct protein sequencing;Electron transport;Iron;Metal-binding;Oxidoreductase;Reference proteome;Transport;	1.15.1.2;	K05919;	UniRef50_P22076	UniRef90_P22076	UniRef100_P22076	Desulfovibrio desulfuricans subsp. desulfuricans str. ATCC 27774	Desulfovibrio	Desulfovibrionaceae	Desulfovibrionales	Deltaproteobacteria	Proteobacteria	Unknown KINGDOM	Bacteria	Desulfovibrio desulfuricans subsp. desulfuricans	HG1475662;	0	0	0	0	0	0	0	0	0	0	0	0	0	0	0	0	0	0	0	0	0	0	0	0
Meta-Protein 81461	Metagenome Unknown							Unknown SPECIES	Unknown GENUS	Unknown FAMILY	Unknown ORDER	Unknown CLASS	Unknown PHYLUM	Unknown KINGDOM	Unknown SUPERKINGDOM	Unknown SUBSPECIES	HG1973150;	0	0	0	0	0	0	0	0	0	0	0	0	0	0	0	9.987e-05	0	0	0	0	0	0	0	0
Meta-Protein 31926	Metagenome Unknown							Unknown SPECIES	Unknown GENUS	Unknown FAMILY	Unknown ORDER	Unknown CLASS	Unknown PHYLUM	Unknown KINGDOM	Unknown SUPERKINGDOM	Unknown SUBSPECIES	HG3169120;	0	0	0	0	8.906e-05	0	0	5.835e-05	0	0	0	0	0	0	0	3.329e-05	0	0	0	0	0	5.579e-05	0	0
Meta-Protein 31553	BLAST_Y1454_HAEIN Putative cytochrome c-type biogenesis protein HI_1454 OS=Haemophilus influenzae (strain ATCC 51907 / DSM 11121 / KW20 / Rd) GN=HI_1454 PE=3 SV=1_P44202	Cell inner membrane;Cell membrane;Complete proteome;Cytochrome c-type biogenesis;Disulfide bond;Electron transport;Membrane;NAD;Oxidoreductase;Redox-active center;Reference proteome;Signal;Transmembrane;Transmembrane helix;Transport;	1.8.1.8;	K04084;	UniRef50_Q487R3	UniRef90_Q487R3	UniRef100_Q487R3	Colwellia psychrerythraea	Colwellia	Colwelliaceae	Alteromonadales	Gammaproteobacteria	Proteobacteria	Unknown KINGDOM	Bacteria	Colwellia psychrerythraea 34H	HG5337930;	0	2.304e-05	0	3.12e-05	0	3.568e-05	0	2.917e-05	0	0	0	2.823e-05	3.201e-05	0	0	0	0	0	0	0	0	0	0	0
Meta-Protein 10152	Metagenome Unknown							Unknown SPECIES	Unknown GENUS	Unknown FAMILY	Unknown ORDER	Unknown CLASS	Unknown PHYLUM	Unknown KINGDOM	Unknown SUPERKINGDOM	Unknown SUBSPECIES	HG2405318;	0	0	0	0	2.969e-05	7.137e-05	2.828e-05	5.835e-05	0	0	0	0	0	0	0	0	0	3.254e-05	0	0	0	0	0	0
Meta-Protein 112240	BLAST_RL21_AGARV 50S ribosomal protein L21 OS=Agathobacter rectalis (strain ATCC 33656 / DSM 3377 / JCM 17463 / KCTC 5835 / VPI 0990) GN=rplU PE=3 SV=1_C4Z9Z6	Complete proteome;RNA-binding;Reference proteome;Ribonucleoprotein;Ribosomal protein;rRNA-binding;	;	K02888;	UniRef50_A2RLA4	UniRef90_C4Z9Z6	UniRef100_C4Z9Z6	Eubacterium rectale	Eubacterium	Eubacteriaceae	Clostridiales	Clostridia	Firmicutes	Unknown KINGDOM	Bacteria	Eubacterium rectale ATCC 33656	HG1117582;	0	0	0	0	0	0	0	0	5.957e-05	0	0	0	0	5.753e-05	0	0	9.631e-05	0	0	0	0	0	0	0
Meta-Protein 25007	BLAST_PRIS_SULSO DNA primase small subunit PriS OS=Sulfolobus solfataricus (strain ATCC 35092 / DSM 1617 / JCM 11322 / P2) GN=priS PE=1 SV=1_Q97Z83	Complete proteome;DNA replication;DNA-directed RNA polymerase;Magnesium;Manganese;Metal-binding;Nucleotidyltransferase;Primosome;Reference proteome;Transcription;Transferase;	2.7.7.-;	K02683;	UniRef50_Q0W8M0	UniRef90_Q0W8M0	UniRef100_Q0W8M0	Methanocella arvoryzae	Methanocella	Methanocellaceae	Methanocellales	Methanomicrobia	Euryarchaeota	Unknown KINGDOM	Archaea	Methanocella arvoryzae MRE50	HG4152927;	0	0	2.806e-05	0	0	3.568e-05	0	5.835e-05	2.978e-05	0	0	0	0	0	0	3.329e-05	0	0	0	0	0	0	0	0
Meta-Protein 32286	BLAST_GGCT_HUMAN Gamma-glutamylcyclotransferase OS=Homo sapiens GN=GGCT PE=1 SV=1_O75223	3D-structure;Alternative splicing;Complete proteome;Lyase;Phosphoprotein;Reference proteome;	4.3.2.9;	K00682;	UniRef50_O75223	UniRef90_O75223	UniRef100_O75223	Homo sapiens	Homo	Hominidae	Primates	Mammalia	Chordata	Metazoa	Eukaryota	Unknown SUBSPECIES	HG2521373;	0	0	0	0	2.969e-05	0.00010705	0	2.917e-05	0	0	0	2.823e-05	0	0	0	0	0	0	0	0	0	2.789e-05	0	2.987e-05
Meta-Protein 36462	Metagenome Unknown							Unknown SPECIES	Unknown GENUS	Unknown FAMILY	Unknown ORDER	Unknown CLASS	Unknown PHYLUM	Unknown KINGDOM	Unknown SUPERKINGDOM	Unknown SUBSPECIES	HG1999674;	0	4.609e-05	0	0	0	0	2.828e-05	0	0	0	2.791e-05	0	0	0	0	0	0	0	2.79e-05	0	0	0	0	2.987e-05
Meta-Protein 387	BLAST_RECA_LACDB Protein RecA OS=Lactobacillus delbrueckii subsp. bulgaricus (strain ATCC BAA-365) GN=recA PE=3 SV=1_Q04BJ8	ATP-binding;Cytoplasm;DNA damage;DNA recombination;DNA repair;DNA-binding;Nucleotide-binding;SOS response;	;	;	UniRef50_P16971	UniRef90_Q9JRP9	UniRef100_Q9JRP9	Aggregatibacter actinomycetemcomitans	Aggregatibacter	Pasteurellaceae	Pasteurellales	Gammaproteobacteria	Proteobacteria	Unknown KINGDOM	Bacteria	Unknown SUBSPECIES	HG2702282;HG3390388;HG2620062;	0	0	0	6.24e-05	2.969e-05	0	0	0	0	3.669e-05	2.791e-05	0	0	0	3.086e-05	3.329e-05	0	0	2.79e-05	0	0	0	0	0
Meta-Protein 79837	BLAST_COBU_SALTY Bifunctional adenosylcobalamin biosynthesis protein CobU OS=Salmonella typhimurium (strain LT2 / SGSC1412 / ATCC 700720) GN=cobU PE=1 SV=2_Q05599	ATP-binding;Cobalamin biosynthesis;Direct protein sequencing;GTP-binding;Kinase;Nucleotide-binding;Transferase;	2.7.1.156;2.7.7.62;	;	UniRef50_P29931	UniRef90_P29931	UniRef100_P29931	Pseudomonas denitrificans	Pseudomonas	Pseudomonadaceae	Pseudomonadales	Gammaproteobacteria	Proteobacteria	Unknown KINGDOM	Bacteria	Unknown SUBSPECIES	HG4107129;	0	0	5.613e-05	0	0	0	0	0	0	0	0	0	0	0	0	0	9.631e-05	0	0	8.641e-05	0	0	0	0
Meta-Protein 37362	Metagenome Unknown							Unknown SPECIES	Unknown GENUS	Unknown FAMILY	Unknown ORDER	Unknown CLASS	Unknown PHYLUM	Unknown KINGDOM	Unknown SUPERKINGDOM	Unknown SUBSPECIES	HG1277011;	5.979e-05	0	2.806e-05	0	0	0	0	0	0	0	0	0	0	2.877e-05	0	0	4.816e-05	0	0	0	0	2.789e-05	0	0
Meta-Protein 31087	Metagenome Unknown							Unknown SPECIES	Unknown GENUS	Unknown FAMILY	Unknown ORDER	Unknown CLASS	Unknown PHYLUM	Unknown KINGDOM	Unknown SUPERKINGDOM	Unknown SUBSPECIES	HG0927790;	0	0	0	0	0	0	0	5.835e-05	2.978e-05	0	0	8.469e-05	0	0	0	0	0	0	0	0	0	0	3.157e-05	2.987e-05
Meta-Protein 23329	BLAST_RL2_LACP7 50S ribosomal protein L2 OS=Lachnoclostridium phytofermentans (strain ATCC 700394 / DSM 18823 / ISDg) GN=rplB PE=3 SV=1_A9KJJ1	Complete proteome;RNA-binding;Reference proteome;Ribonucleoprotein;Ribosomal protein;rRNA-binding;	;	K02886;	UniRef50_Q9AMK8	UniRef90_A9KJJ1	UniRef100_A9KJJ1	Clostridium phytofermentans	Clostridium	Clostridiaceae	Clostridiales	Clostridia	Firmicutes	Unknown KINGDOM	Bacteria	Clostridium phytofermentans ISDg	HG3571777;	0	2.304e-05	2.806e-05	0	0	0	0	0	5.957e-05	0	0	2.823e-05	0	0	0	0	0	0	5.581e-05	0	0	0	0	0
Meta-Protein 45688	BLAST_TKTN_METJA Putative transketolase N-terminal section OS=Methanocaldococcus jannaschii (strain ATCC 43067 / DSM 2661 / JAL-1 / JCM 10045 / NBRC 100440) GN=MJ0681 PE=5 SV=1_Q58094	Calcium;Complete proteome;Metal-binding;Reference proteome;Thiamine pyrophosphate;Transferase;	2.2.1.1;	K00615;	UniRef50_Q58094	UniRef90_Q58094	UniRef100_Q58094	Methanocaldococcus jannaschii	Methanocaldococcus	Methanocaldococcaceae	Methanococcales	Methanococci	Euryarchaeota	Unknown KINGDOM	Archaea	Methanocaldococcus jannaschii DSM 2661	HG3885149;	2.99e-05	0	0	0	0	0	0	0	2.978e-05	0	0	2.823e-05	0	0	3.086e-05	0	0	0	0	0	0	2.789e-05	3.157e-05	2.987e-05
Meta-Protein 13564	Metagenome Unknown							Unknown SPECIES	Unknown GENUS	Unknown FAMILY	Unknown ORDER	Unknown CLASS	Unknown PHYLUM	Unknown KINGDOM	Unknown SUPERKINGDOM	Unknown SUBSPECIES	HG2454968;	2.99e-05	0	0	0	0	0	0	0	0	0	0	2.823e-05	3.201e-05	0	0	0	0	0	0	8.641e-05	0	2.789e-05	3.157e-05	0
Meta-Protein 25008	BLAST_BIOF_BACP2 8-amino-7-oxononanoate synthase OS=Bacillus pumilus (strain SAFR-032) GN=BPUM_1604 PE=3 SV=2_A8FDG9	Acyltransferase;Biotin biosynthesis;Complete proteome;Pyridoxal phosphate;Reference proteome;Transferase;	2.3.1.47;	K00639;	UniRef50_O31777	UniRef90_A6LMP4	UniRef100_A6LMP4	Thermosipho melanesiensis	Thermosipho	Thermotogaceae	Thermotogales	Thermotogae	Thermotogae	Unknown KINGDOM	Bacteria	Thermosipho melanesiensis BI429	HG4604192;	0	2.304e-05	0	0	2.969e-05	7.137e-05	0	2.917e-05	0	0	0	0	0	0	0	0	0	0	0	0	0	0	0	2.987e-05
Meta-Protein 56494	BLAST_Y3402_METJA Uncharacterized adenine-specific methylase MJECS02 OS=Methanocaldococcus jannaschii (strain ATCC 43067 / DSM 2661 / JAL-1 / JCM 10045 / NBRC 100440) GN=MJECS02 PE=3 SV=1_Q60301	Complete proteome;Methyltransferase;Plasmid;Reference proteome;S-adenosyl-L-methionine;Transferase;	2.1.1.72;	;	UniRef50_Q60301	UniRef90_Q60301	UniRef100_Q60301	Methanocaldococcus jannaschii	Methanocaldococcus	Methanocaldococcaceae	Methanococcales	Methanococci	Euryarchaeota	Unknown KINGDOM	Archaea	Methanocaldococcus jannaschii DSM 2661	HG5569451;	0	0	0	0	0	0	0	0	0	0	0	0	0	0	0	0	4.816e-05	6.507e-05	0	0	0	0	0	2.987e-05
Meta-Protein 12426	SYH_GRAFK Histidine--tRNA ligase OS=Gramella forsetii (strain KT0803) GN=hisS PE=3 SV=1	Aminoacyl-tRNA synthetase;ATP-binding;Complete proteome;Cytoplasm;Ligase;Nucleotide-binding;Protein biosynthesis;Reference proteome;	6.1.1.21;	K01892;	UniRef50_A0M0E2	UniRef90_A0M0E2	UniRef100_A0M0E2	Gramella forsetii	Gramella	Flavobacteriaceae	Flavobacteriales	Flavobacteriia	Bacteroidetes	Unknown KINGDOM	Bacteria	Gramella forsetii KT0803	A0M0E2;	0	0	0	3.12e-05	0	3.568e-05	0	0	0	0	0	0	0	0	0	0	0	6.507e-05	0	0	0	0	3.157e-05	2.987e-05
Meta-Protein 19985	Metagenome Unknown							Unknown SPECIES	Unknown GENUS	Unknown FAMILY	Unknown ORDER	Unknown CLASS	Unknown PHYLUM	Unknown KINGDOM	Unknown SUPERKINGDOM	Unknown SUBSPECIES	HG1747316;	0	0	0	3.12e-05	0	3.568e-05	2.828e-05	0	0	0	0	0	0	0	3.086e-05	6.658e-05	0	3.254e-05	0	0	0	2.789e-05	0	0
Meta-Protein 43197	BLAST_CWBA_BACSU Amidase enhancer OS=Bacillus subtilis (strain 168) GN=lytB PE=1 SV=1_Q02113	Cell wall;Complete proteome;Direct protein sequencing;Reference proteome;S-layer;Secreted;Signal;	;	;	UniRef50_P09333	UniRef90_P09333	UniRef100_P09333	Brevibacillus brevis	Brevibacillus	Paenibacillaceae	Bacillales	Bacilli	Firmicutes	Unknown KINGDOM	Bacteria	Brevibacillus brevis NBRC 100599	HG5548546;	0	0	0	0	0	0	0	0	0	3.669e-05	0	0	0	2.877e-05	6.172e-05	0	0	0	0	0	0	0	0	0
Meta-Protein 16782	BLAST_MURF_STRTO UDP-N-acetylmuramoyl-tripeptide--D-alanyl-D-alanine ligase OS=Streptomyces toyocaensis GN=murF PE=3 SV=2_O33804	ATP-binding;Cell cycle;Cell division;Cell shape;Cell wall biogenesis/degradation;Cytoplasm;Ligase;Nucleotide-binding;Peptidoglycan synthesis;	6.3.2.10;	;	UniRef50_O33804	UniRef90_O33804	UniRef100_O33804	Streptomyces toyocaensis	Streptomyces	Streptomycetaceae	Actinomycetales	Actinobacteria	Actinobacteria	Unknown KINGDOM	Bacteria	Unknown SUBSPECIES	HG5017747;	0	2.304e-05	0	0	0	0	0	0	0	0	2.791e-05	0	0	0	0	3.329e-05	0	0	2.79e-05	0	0	0	0	0
Meta-Protein 17063	BLAST_RL13_BIFLO 50S ribosomal protein L13 OS=Bifidobacterium longum (strain NCC 2705) GN=rplM PE=3 SV=1_Q8G424	Complete proteome;Ribonucleoprotein;Ribosomal protein;	;	K02871;	UniRef50_B7GNE8	UniRef90_B3DPZ9	UniRef100_B7GNE8	Bifidobacterium longum subsp. infantis ATCC 15697 = JCM 1222	Bifidobacterium	Bifidobacteriaceae	Bifidobacteriales	Actinobacteria	Actinobacteria	Unknown KINGDOM	Bacteria	Bifidobacterium longum subsp. infantis	HG1869617;	0	0	0	0	0	0	5.656e-05	0	0	0	0	0	0	0	0	0	0	0	2.79e-05	0	0	0	0	0
Meta-Protein 17094	BLAST_YOD1_SCHPO Uncharacterized peptidase C18A7.01 OS=Schizosaccharomyces pombe (strain 972 / ATCC 24843) GN=SPBC18A7.01 PE=3 SV=1_Q9UUD8	Complete proteome;Hydrolase;Manganese;Metal-binding;Reference proteome;	3.4.-.-;	K01262;	UniRef50_P54518	UniRef90_P54518	UniRef100_P54518	Bacillus subtilis subsp. subtilis str. 168	Bacillus	Bacillaceae	Bacillales	Bacilli	Firmicutes	Unknown KINGDOM	Bacteria	Bacillus subtilis subsp. subtilis	HG0481691;	0	0	0	3.12e-05	0	3.568e-05	0	0	0	0	0	0	0	0	0	6.658e-05	4.816e-05	0	0	0	0	0	3.157e-05	0
Meta-Protein 35357	BLAST_YDBJ_BACSU Uncharacterized ABC transporter ATP-binding protein YdbJ OS=Bacillus subtilis (strain 168) GN=ydbJ PE=3 SV=1_P96605	ATP-binding;Complete proteome;Nucleotide-binding;Reference proteome;Transport;	;	K01990;	UniRef50_P37494	UniRef90_P37494	UniRef100_P37494	Bacillus subtilis subsp. subtilis str. 168	Bacillus	Bacillaceae	Bacillales	Bacilli	Firmicutes	Unknown KINGDOM	Bacteria	Bacillus subtilis subsp. subtilis	HG2876411;	2.99e-05	0	0	0	0	0	0	0	0	0	0	2.823e-05	0	0	0	0	0	0	2.79e-05	0	0	0	3.157e-05	2.987e-05
Meta-Protein 50761	SYI_THEAC Isoleucine--tRNA ligase OS=Thermoplasma acidophilum (strain ATCC 25905 / DSM 1728 / JCM 9062 / NBRC 15155 / AMRC-C165) GN=ileS PE=3 SV=2	Aminoacyl-tRNA synthetase;ATP-binding;Complete proteome;Cytoplasm;Ligase;Metal-binding;Nucleotide-binding;Protein biosynthesis;Reference proteome;Zinc;	6.1.1.5;	K01870;	UniRef50_Q9HJT4	UniRef90_Q9HJT4	UniRef100_Q9HJT4	Thermoplasma acidophilum	Thermoplasma	Thermoplasmataceae	Thermoplasmatales	Thermoplasmata	Euryarchaeota	Unknown KINGDOM	Archaea	Thermoplasma acidophilum DSM 1728	Q9HJT4;	0	0	0	0	0	0	5.656e-05	0	0	0	0	0	0	0	0	0	0	0	2.79e-05	0	0	0	3.157e-05	0
Meta-Protein 31589	BLAST_RDGC_EDWI9 Recombination-associated protein RdgC OS=Edwardsiella ictaluri (strain 93-146) GN=rdgC PE=3 SV=1_C5BHP0	Complete proteome;Cytoplasm;DNA recombination;Reference proteome;	;	K03554;	EMPTY	EMPTY	EMPTY	Unknown SPECIES	Unknown GENUS	Enterobacteriaceae	Enterobacteriales	Gammaproteobacteria	Proteobacteria	Unknown KINGDOM	Bacteria	Unknown SUBSPECIES	HG4155065;	5.979e-05	0	5.613e-05	0	0	0	0	2.917e-05	0	7.338e-05	0	0	3.201e-05	0	0	0	0	0	0	0	0	0	0	0
Meta-Protein 67728	Metagenome Unknown							Unknown SPECIES	Unknown GENUS	Unknown FAMILY	Unknown ORDER	Unknown CLASS	Unknown PHYLUM	Unknown KINGDOM	Unknown SUPERKINGDOM	Unknown SUBSPECIES	HG5099776;	0	0	0	0	0	0	0	0	0.00041696	0	0	0	0	0	0	0	0	0	0	0	0	0	0	0
Meta-Protein 11716	Metagenome Unknown							Unknown SPECIES	Unknown GENUS	Unknown FAMILY	Unknown ORDER	Unknown CLASS	Unknown PHYLUM	Unknown KINGDOM	Unknown SUPERKINGDOM	Unknown SUBSPECIES	HG3185547;	5.979e-05	0	0	0	2.969e-05	0	2.828e-05	2.917e-05	2.978e-05	0	0	0	3.201e-05	0	0	3.329e-05	0	0	0	0	0	0	6.314e-05	0
Meta-Protein 2907	Metagenome Unknown	ATP-binding;Cell membrane;Complete proteome;Kinase;Membrane;Nucleotide-binding;Phosphoprotein;Reference proteome;Transferase;Transmembrane;Transmembrane helix;Two-component regulatory system;	2.7.13.3;	;	UniRef50_P94414	UniRef90_P94414	UniRef100_P94414	Bacillus subtilis subsp. subtilis str. 168	Bacillus	Bacillaceae	Bacillales	Bacilli	Firmicutes	Unknown KINGDOM	Bacteria	Bacillus subtilis subsp. subtilis	HG5592794;HG4933693;	0	0	2.806e-05	0	0	0	2.828e-05	0	0	0	2.791e-05	2.823e-05	0	0	0	0	9.631e-05	0	0	8.641e-05	0	0	0	0
Meta-Protein 134492	Metagenome Unknown							Unknown SPECIES	Unknown GENUS	Unknown FAMILY	Unknown ORDER	Unknown CLASS	Unknown PHYLUM	Unknown KINGDOM	Unknown SUPERKINGDOM	Unknown SUBSPECIES	HG3331982;	0	0	0	0	0	0.00028548	0	0	0	0	0	0	0	0	0	0	0	9.761e-05	0	0	0	0	0	0
Meta-Protein 75797	Metagenome Unknown							Unknown SPECIES	Unknown GENUS	Unknown FAMILY	Unknown ORDER	Unknown CLASS	Unknown PHYLUM	Unknown KINGDOM	Unknown SUPERKINGDOM	Unknown SUBSPECIES	HG0415229;	2.99e-05	0	0	3.12e-05	0	3.568e-05	0	0	0	7.338e-05	0	0	0	0	0	0	0	0	0	0	0	5.579e-05	0	0
Meta-Protein 69980	Metagenome Unknown							Unknown SPECIES	Unknown GENUS	Unknown FAMILY	Unknown ORDER	Unknown CLASS	Unknown PHYLUM	Unknown KINGDOM	Unknown SUPERKINGDOM	Unknown SUBSPECIES	HG5519324;	0	0	2.806e-05	0	0	3.568e-05	2.828e-05	0	0	3.669e-05	2.791e-05	0	3.201e-05	0	3.086e-05	0	4.816e-05	0	0	0	0	2.789e-05	6.314e-05	2.987e-05
Meta-Protein 71981	BLAST_SECA_CLOTH Protein translocase subunit SecA OS=Clostridium thermocellum (strain ATCC 27405 / DSM 1237 / NBRC 103400 / NCIMB 10682 / NRRL B-4536 / VPI 7372) GN=secA PE=3 SV=1_A3DF88	3D-structure;ATP-binding;Cell inner membrane;Cell membrane;Complete proteome;Cytoplasm;Direct protein sequencing;Membrane;Metal-binding;Nucleotide-binding;Protein transport;Reference proteome;Translocation;Transport;Zinc;	;	;K03070;	EMPTY	EMPTY	EMPTY	Unknown SPECIES	Unknown GENUS	Unknown FAMILY	Unknown ORDER	Unknown CLASS	Unknown PHYLUM	Unknown KINGDOM	Bacteria	Unknown SUBSPECIES	HG5503247;	0	0	0	0	0	3.568e-05	5.656e-05	0	0	0	0	2.823e-05	3.201e-05	2.877e-05	0	0	0	0	2.79e-05	0	0	0	0	0
Meta-Protein 38351	BLAST_H33_DANRE Histone H3.3 OS=Danio rerio GN=h3f3a PE=2 SV=3_Q6PI20	3D-structure;ADP-ribosylation;Acetylation;Chromosome;Citrullination;Complete proteome;DNA-binding;Direct protein sequencing;Disease mutation;Hydroxylation;Methylation;Nucleosome core;Nucleus;Phosphoprotein;Reference proteome;Ubl conjugation;	;	;K11253;	UniRef50_P84243	UniRef90_P84243	UniRef100_P84243	Unknown SPECIES	Unknown GENUS	Unknown FAMILY	Unknown ORDER	Unknown CLASS	Unknown PHYLUM	Metazoa	Eukaryota	Unknown SUBSPECIES	HG1667467;	0	0	0	0	0	0	0	0	0	0	5.582e-05	8.469e-05	0	0	0	0	0	0	0	0	0	0	0	0
Meta-Protein 74983	BLAST_YURO_BACSU Uncharacterized ABC transporter extracellular-binding protein YurO OS=Bacillus subtilis (strain 168) GN=yurO PE=3 SV=1_O32156	3D-structure;Cell membrane;Complete proteome;Lipoprotein;Membrane;Palmitate;Reference proteome;Signal;Transport;	;	K10117;	UniRef50_O34335	UniRef90_O34335	UniRef100_O34335	Bacillus subtilis subsp. subtilis str. 168	Bacillus	Bacillaceae	Bacillales	Bacilli	Firmicutes	Unknown KINGDOM	Bacteria	Bacillus subtilis subsp. subtilis	HG4963283;	2.99e-05	0	0	0	2.969e-05	3.568e-05	0	0	0	7.338e-05	0	0	0	0	0	3.329e-05	0	0	0	0	9.084e-05	0	0	0
Meta-Protein 42001	BLAST_STP1_LISMO Serine/threonine phosphatase stp OS=Listeria monocytogenes serovar 1/2a (strain ATCC BAA-679 / EGD-e) GN=stp PE=1 SV=1_Q8Y678	Complete proteome;Cytoplasm;Hydrolase;Manganese;Membrane;Metal-binding;Protein phosphatase;	3.1.3.16;	K20074;	UniRef50_Q8Y678	UniRef90_Q8Y678	UniRef100_A0AJS6	Listeria welshimeri	Listeria	Listeriaceae	Bacillales	Bacilli	Firmicutes	Unknown KINGDOM	Bacteria	Listeria welshimeri serovar 6b str. SLCC5334	HG2994703;	0	4.609e-05	0	6.24e-05	0	0	0	0	0	0	0	0	6.401e-05	0	0	0	0	0	0	0	0	0	3.157e-05	0
Meta-Protein 60890	BLAST_YFGM_ECOLI UPF0070 protein YfgM OS=Escherichia coli (strain K12) GN=yfgM PE=3 SV=1_P76576	Membrane;Transmembrane;Transmembrane helix;	;	;	UniRef50_O52728	UniRef90_O52728	UniRef100_O52728	Aggregatibacter actinomycetemcomitans	Aggregatibacter	Pasteurellaceae	Pasteurellales	Gammaproteobacteria	Proteobacteria	Unknown KINGDOM	Bacteria	Unknown SUBSPECIES	HG2908671;	0	0	0	0	2.969e-05	0	0	0	0	0	2.791e-05	0	6.401e-05	0	3.086e-05	0	0	0	0	0	0	0	0	5.974e-05
Meta-Protein 15562	BLAST_SALL1_HUMAN Sal-like protein 1 OS=Homo sapiens GN=SALL1 PE=1 SV=2_Q9NSC2	Alternative splicing;Complete proteome;DNA-binding;Deafness;Isopeptide bond;Metal-binding;Nucleus;Phosphoprotein;Polymorphism;Reference proteome;Repeat;Repressor;Transcription;Transcription regulation;Ubl conjugation;Zinc;Zinc-finger;	;	;K19871;	EMPTY	EMPTY	EMPTY	Unknown SPECIES	Unknown GENUS	Unknown FAMILY	Unknown ORDER	Mammalia	Chordata	Metazoa	Eukaryota	Unknown SUBSPECIES	HG5576051;	2.99e-05	0	0	0	0	3.568e-05	0	0	8.935e-05	0	0	0	0	2.877e-05	0	0	0	0	0	0	0	0	0	5.974e-05
Meta-Protein 35171	BLAST_DNAJ_DEIPM Chaperone protein DnaJ OS=Deinococcus proteolyticus (strain ATCC 35074 / DSM 20540 / JCM 6276 / NBRC 101906 / NCIMB 13154 / VKM Ac-1939 / CCM 2703 / MRP) GN=dnaJ PE=3 SV=2_O34136	Chaperone;Complete proteome;Cytoplasm;Reference proteome;Repeat;TPR repeat;	;	K09527;	UniRef50_Q9HGM9	UniRef90_Q9HGM9	UniRef100_Q9HGM9	Schizosaccharomyces pombe	Schizosaccharomyces	Schizosaccharomycetaceae	Schizosaccharomycetales	Schizosaccharomycetes	Ascomycota	Fungi	Eukaryota	Schizosaccharomyces pombe 972h-	HG5565125;	2.99e-05	0	0	0	0	0	0	0	2.978e-05	3.669e-05	0	0	0	0	3.086e-05	0	4.816e-05	0	0	0	0	0	3.157e-05	2.987e-05
Meta-Protein 30382	FPG_NOCFA Formamidopyrimidine-DNA glycosylase OS=Nocardia farcinica (strain IFM 10152) GN=mutM PE=3 SV=3	Complete proteome;DNA damage;DNA repair;DNA-binding;Glycosidase;Hydrolase;Lyase;Metal-binding;Multifunctional enzyme;Reference proteome;Zinc;Zinc-finger;	3.2.2.23;4.2.99.18;	K10563;	UniRef50_A0QV21	UniRef90_Q5YS09	UniRef100_Q5YS09	Nocardia farcinica	Nocardia	Nocardiaceae	Actinomycetales	Actinobacteria	Actinobacteria	Unknown KINGDOM	Bacteria	Nocardia farcinica IFM 10152	Q5YS09;	0	2.304e-05	0	0	8.906e-05	3.568e-05	2.828e-05	5.835e-05	0	0	0	0	0	0	0	0	0	6.507e-05	0	0	0	2.789e-05	0	5.974e-05
Meta-Protein 36627	BLAST_GRCA_ECOL6 Autonomous glycyl radical cofactor OS=Escherichia coli O6:H1 (strain CFT073 / ATCC 700928 / UPEC) GN=grcA PE=3 SV=2_Q8FF10	Acetylation;Complete proteome;Organic radical;	;	K06866;	UniRef50_Q32CU0	UniRef90_Q32CU0	UniRef100_B7UH18	Unknown SPECIES	Escherichia	Enterobacteriaceae	Enterobacteriales	Gammaproteobacteria	Proteobacteria	Unknown KINGDOM	Bacteria	Unknown SUBSPECIES	HG1621094;	5.979e-05	0	2.806e-05	0	0	0	0	0	0	3.669e-05	0	2.823e-05	0	0	0	0	0	0	0	0	0	0	3.157e-05	0
Meta-Protein 12292	BLAST_Y066_METJA Uncharacterized protein MJ0066 OS=Methanocaldococcus jannaschii (strain ATCC 43067 / DSM 2661 / JAL-1 / JCM 10045 / NBRC 100440) GN=MJ0066 PE=3 SV=1_Q60377	Complete proteome;Oxidoreductase;Reference proteome;	;	K00390;	UniRef50_Q60377	UniRef90_Q60377	UniRef100_Q60377	Methanocaldococcus jannaschii	Methanocaldococcus	Methanocaldococcaceae	Methanococcales	Methanococci	Euryarchaeota	Unknown KINGDOM	Archaea	Methanocaldococcus jannaschii DSM 2661	HG5422519;	0	0	0	0	2.969e-05	3.568e-05	0	2.917e-05	2.978e-05	3.669e-05	0	0	0	0	0	0	0	6.507e-05	0	0	0	0	0	0
Meta-Protein 29391	BLAST_DHDH_DANRE Trans-1,2-dihydrobenzene-1,2-diol dehydrogenase OS=Danio rerio GN=dhdh PE=2 SV=2_Q642M9	Complete proteome;NADP;Oxidoreductase;Reference proteome;	1.1.1.179;1.3.1.20;	K00078;	UniRef50_Q9TV69	UniRef90_Q642M9	UniRef100_Q642M9	Danio rerio	Danio	Cyprinidae	Cypriniformes	Actinopterygii	Chordata	Metazoa	Eukaryota	Unknown SUBSPECIES	HG4066653;	2.99e-05	0	0	0	0	0	0	2.917e-05	0	0	0	0	0	0	0	0	0	0	0	0	0	5.579e-05	0	2.987e-05
Meta-Protein 48946	BLAST_HXUB1_HAEIN Heme/hemopexin transporter protein HuxB OS=Haemophilus influenzae (strain ATCC 51907 / DSM 11121 / KW20 / Rd) GN=hxuB PE=3 SV=1_P44601	Cell outer membrane;Complete proteome;Ion transport;Membrane;Porin;Protein transport;Signal;Transmembrane;Transmembrane beta strand;Transport;	;	;	UniRef50_P45356	UniRef90_P45356	UniRef100_Q4QNS5	Haemophilus influenzae	Haemophilus	Pasteurellaceae	Pasteurellales	Gammaproteobacteria	Proteobacteria	Unknown KINGDOM	Bacteria	Haemophilus influenzae 86-028NP	HG5191959;	0	0	0	6.24e-05	0	0	0	0	0	0	0	2.823e-05	0	0	0	6.658e-05	9.631e-05	0	0	0	0	0	0	0
Meta-Protein 62660	BLAST_PPDK_CLOSY Pyruvate, phosphate dikinase OS=Clostridium symbiosum GN=ppdK PE=1 SV=5_P22983	3D-structure;ATP-binding;Acetylation;Alternative promoter usage;Alternative splicing;Chloroplast;Complete proteome;Cytoplasm;Direct protein sequencing;Kinase;Magnesium;Metal-binding;Nucleotide-binding;Phosphoprotein;Photosynthesis;Plastid;Pyruvate;Reference proteome;Transferase;Transit peptide;	2.7.9.1;	;K01006;	EMPTY	EMPTY	EMPTY	Unknown SPECIES	Unknown GENUS	Unknown FAMILY	Unknown ORDER	Unknown CLASS	Unknown PHYLUM	Unknown KINGDOM	Unknown SUPERKINGDOM	Unknown SUBSPECIES	HG5501310;	0	6.913e-05	0	0	0	0	0	0	2.978e-05	0	0	0	0	0	0	0	0	0	5.581e-05	0	0	0	0	0
Meta-Protein 21233	Metagenome Unknown							Unknown SPECIES	Unknown GENUS	Unknown FAMILY	Unknown ORDER	Unknown CLASS	Unknown PHYLUM	Unknown KINGDOM	Unknown SUPERKINGDOM	Unknown SUBSPECIES	HG3931623;	0	2.304e-05	0	3.12e-05	0	0	0	0	0	0	2.791e-05	0	0	0	0	0	0	0	0	0	0	0	0	0
Meta-Protein 5541	BLAST_TDCE_ECOLI PFL-like enzyme TdcE OS=Escherichia coli (strain K12) GN=tdcE PE=1 SV=2_P42632	3D-structure;Acetylation;Acyltransferase;Carbohydrate metabolism;Complete proteome;Cytoplasm;Direct protein sequencing;Glucose metabolism;Organic radical;Reference proteome;Transferase;	2.3.1.-;2.3.1.54;	;K00656;	EMPTY	EMPTY	EMPTY	Unknown SPECIES	Unknown GENUS	Unknown FAMILY	Unknown ORDER	Unknown CLASS	Unknown PHYLUM	Unknown KINGDOM	Bacteria	Unknown SUBSPECIES	HG5426504;HG5426386;	0	0	0	0	0	0	0	0	0	0	0	0	0	0	0	0	0	0	0	0	0	0	0	0
Meta-Protein 10935	Metagenome Unknown							Unknown SPECIES	Unknown GENUS	Unknown FAMILY	Unknown ORDER	Unknown CLASS	Unknown PHYLUM	Unknown KINGDOM	Unknown SUPERKINGDOM	Unknown SUBSPECIES	HG2911333;	2.99e-05	0	0	3.12e-05	0	0	0	2.917e-05	0	0	0	0	3.201e-05	0	0	3.329e-05	4.816e-05	0	0	0	0	0	3.157e-05	0
Meta-Protein 37209	BLAST_ISPT_SYNPX Isoprenyl transferase OS=Synechococcus sp. (strain WH8102) GN=uppS PE=3 SV=1_Q7U7P7	Complete proteome;Magnesium;Metal-binding;Reference proteome;Transferase;	2.5.1.-;	K00806;	UniRef50_Q8XJQ9	UniRef90_Q8XJQ9	UniRef100_Q8XJQ9	Clostridium perfringens	Clostridium	Clostridiaceae	Clostridiales	Clostridia	Firmicutes	Unknown KINGDOM	Bacteria	Clostridium perfringens str. 13	HG3268306;	5.979e-05	0	0	0	0	0	2.828e-05	0	0	0	0	0	0	0	3.086e-05	0	0	0	0	0	0	5.579e-05	0	0
Meta-Protein 1648	BLAST_PUR9_RHOBA Bifunctional purine biosynthesis protein PurH OS=Rhodopirellula baltica (strain DSM 10527 / NCIMB 13988 / SH1) GN=purH PE=3 SV=1_Q7UKJ8	Acetylation;Complete proteome;Hydrolase;Multifunctional enzyme;Purine biosynthesis;Reference proteome;Transferase;	2.1.2.3;3.5.4.10;	K00602;	EMPTY	EMPTY	EMPTY	Unknown SPECIES	Unknown GENUS	Unknown FAMILY	Unknown ORDER	Unknown CLASS	Unknown PHYLUM	Unknown KINGDOM	Eukaryota	Unknown SUBSPECIES	HG4652222;HG4479328;	0	0	2.806e-05	0	0	0	0	0	0	0	0	0	0	0	0	0	0	0	5.581e-05	0	0	0	0	0
Meta-Protein 72401	BLAST_DPPE_BACSU Dipeptide-binding protein DppE OS=Bacillus subtilis (strain 168) GN=dppE PE=2 SV=4_P26906	Cell membrane;Competence;Complete proteome;Lipoprotein;Membrane;Palmitate;Peptide transport;Phosphoprotein;Protein transport;Reference proteome;Signal;Sporulation;Transport;	;	K15580;	UniRef50_P24141	UniRef90_P24141	UniRef100_P24141	Bacillus subtilis subsp. subtilis str. 168	Bacillus	Bacillaceae	Bacillales	Bacilli	Firmicutes	Unknown KINGDOM	Bacteria	Bacillus subtilis subsp. subtilis	HG4027949;	0	0	0	0	0	0	0.00025452	0	0	0	0	0	0	0	0	0	0	0	0	0	0	0	0	0
Meta-Protein 71725	BLAST_OPPA_ECOLI Periplasmic oligopeptide-binding protein OS=Escherichia coli (strain K12) GN=oppA PE=1 SV=2_P23843	Cell membrane;Competence;Complete proteome;Lipoprotein;Membrane;Palmitate;Peptide transport;Phosphoprotein;Protein transport;Reference proteome;Signal;Sporulation;Transport;	;	K15580;	UniRef50_P24141	UniRef90_P24141	UniRef100_P24141	Bacillus subtilis subsp. subtilis str. 168	Bacillus	Bacillaceae	Bacillales	Bacilli	Firmicutes	Unknown KINGDOM	Bacteria	Bacillus subtilis subsp. subtilis	HG5209450;	0	0	0	0	0	0	0.00025452	0	0	0	0	0	0	0	0	0	0	0	0	0	0	0	0	0
Meta-Protein 118880	Metagenome Unknown							Unknown SPECIES	Unknown GENUS	Unknown FAMILY	Unknown ORDER	Unknown CLASS	Unknown PHYLUM	Unknown KINGDOM	Unknown SUPERKINGDOM	Unknown SUBSPECIES	HG4200873;	0	0	0	0	0	0	0	0	0	0	0.00011164	0	0	0	0	0	0	0	0	0	0	0	0	0
Meta-Protein 12480	BLAST_GLCF_ECOLI Glycolate oxidase iron-sulfur subunit OS=Escherichia coli (strain K12) GN=glcF PE=4 SV=1_P52074	4Fe-4S;Complete proteome;Electron transport;Iron;Iron-sulfur;Metal-binding;Reference proteome;Repeat;Transport;	;	K11473;	UniRef50_P52074	UniRef90_P52074	UniRef100_P52074	Escherichia coli	Escherichia	Enterobacteriaceae	Enterobacteriales	Gammaproteobacteria	Proteobacteria	Unknown KINGDOM	Bacteria	Escherichia coli K-12	HG4668405;	0	0	0	0	0	0	2.828e-05	2.917e-05	2.978e-05	0	0	2.823e-05	0	0	3.086e-05	0	0	3.254e-05	0	0	0	0	3.157e-05	2.987e-05
Meta-Protein 10523	BLAST_ACDA2_PYRFU Acetate--CoA ligase [ADP-forming] II subunit alpha OS=Pyrococcus furiosus (strain ATCC 43587 / DSM 3638 / JCM 8422 / Vc1) GN=acdAII PE=1 SV=1_Q8U3D6	ATP-binding;Complete proteome;Cytoplasm;Direct protein sequencing;Ligase;Nucleotide-binding;Reference proteome;	6.2.1.13;	K01905;	UniRef50_E7FI45	UniRef90_E7FI45	UniRef100_E7FI45	Pyrococcus furiosus	Pyrococcus	Thermococcaceae	Thermococcales	Thermococci	Euryarchaeota	Unknown KINGDOM	Archaea	Pyrococcus furiosus DSM 3638	HG5011183;	0	0	2.806e-05	3.12e-05	0	0	0	0	0	0	0	0	0	0	0	0	0	0	2.79e-05	0	0	0	0	0
Meta-Protein 22920	BLAST_RPOB_BIFLO DNA-directed RNA polymerase subunit beta OS=Bifidobacterium longum (strain NCC 2705) GN=rpoB PE=3 SV=1_Q8G514	Complete proteome;DNA-directed RNA polymerase;Nucleotidyltransferase;Reference proteome;Transcription;Transferase;	2.7.7.6;	K03043;	UniRef50_A1A317	UniRef90_A1A317	EMPTY	Unknown SPECIES	Bifidobacterium	Bifidobacteriaceae	Bifidobacteriales	Actinobacteria	Actinobacteria	Unknown KINGDOM	Bacteria	Unknown SUBSPECIES	HG4223463;	0	2.304e-05	0	0	0	0	0	0	0	0	2.791e-05	0	0	2.877e-05	0	0	0	0	0	0	0	0	0	0
Meta-Protein 52529	Metagenome Unknown							Unknown SPECIES	Unknown GENUS	Unknown FAMILY	Unknown ORDER	Unknown CLASS	Unknown PHYLUM	Unknown KINGDOM	Unknown SUPERKINGDOM	Unknown SUBSPECIES	HG1196941;	0	0	0	0	0	0	0	0	5.957e-05	0	0	5.646e-05	0	0	0	0	0	0	0	0	0	0	9.471e-05	0
Meta-Protein 24650	BLAST_YWQN_BACSU Putative NAD(P)H-dependent FMN-containing oxidoreductase YwqN OS=Bacillus subtilis (strain 168) GN=ywqN PE=1 SV=1_P96726	3D-structure;Complete proteome;FMN;Flavoprotein;NAD;NADP;Oxidoreductase;Reference proteome;	1.-.-.-;	;	UniRef50_P96726	UniRef90_P96726	UniRef100_P96726	Bacillus subtilis subsp. subtilis str. 168	Bacillus	Bacillaceae	Bacillales	Bacilli	Firmicutes	Unknown KINGDOM	Bacteria	Bacillus subtilis subsp. subtilis	HG2356687;	0	0	0	0	0	0	2.828e-05	0	0	0	5.582e-05	5.646e-05	3.201e-05	0	0	0	0	0	0	0	0	0	0	0
Meta-Protein 150743	BLAST_HMUR_YERPE Hemin receptor OS=Yersinia pestis GN=hmuR PE=3 SV=1_Q56989	3D-structure;Cell outer membrane;Complete proteome;Direct protein sequencing;Ion transport;Iron;Iron transport;Membrane;Receptor;Reference proteome;Signal;TonB box;Transmembrane;Transmembrane beta strand;Transport;	;	K16089;	UniRef50_P17315	UniRef90_P17315	UniRef100_P17315	Escherichia coli	Escherichia	Enterobacteriaceae	Enterobacteriales	Gammaproteobacteria	Proteobacteria	Unknown KINGDOM	Bacteria	Escherichia coli K-12	HG5396235;	0	0	0	0	0	0	0	0	2.978e-05	0	0	0	0	0	0	0	0	0	0	0	0	0	0.00041042	0
Meta-Protein 14972	BLAST_PTH_CHLAD Peptidyl-tRNA hydrolase OS=Chloroflexus aggregans (strain MD-66 / DSM 9485) GN=pth PE=3 SV=1_B8G3X3	Complete proteome;Cytoplasm;Hydrolase;	3.1.1.29;	K01056;	UniRef50_A9WBS1	UniRef90_B8G3X3	UniRef100_B8G3X3	Chloroflexus aggregans	Chloroflexus	Chloroflexaceae	Chloroflexales	Chloroflexi	Chloroflexi	Unknown KINGDOM	Bacteria	Chloroflexus aggregans DSM 9485	HG2500501;	0	0	0	0	0	0	0	0	0	0	0	0	0	0	0	0	0	0	0	0	0	0	0	0
Meta-Protein 700	BLAST_CH60_CLOTH 60 kDa chaperonin OS=Clostridium thermocellum (strain ATCC 27405 / DSM 1237 / NBRC 103400 / NCIMB 10682 / NRRL B-4536 / VPI 7372) GN=groL PE=1 SV=3_P48212	ATP-binding;Chaperone;Complete proteome;Cytoplasm;Direct protein sequencing;Nucleotide-binding;Reference proteome;Stress response;	;	;K04077;	UniRef50_Q9C667	UniRef90_P48212	UniRef100_P48212	Unknown SPECIES	Unknown GENUS	Unknown FAMILY	Unknown ORDER	Unknown CLASS	Firmicutes	Unknown KINGDOM	Bacteria	Unknown SUBSPECIES	HG3842451;HG4775874;	0	2.304e-05	2.806e-05	0	0	0	0	0	0	0	0	0	0	0	0	0	0	0	0	0	0	0	0	0
Meta-Protein 81259	BLAST_SUSC_BACTN TonB-dependent receptor SusC OS=Bacteroides thetaiotaomicron (strain ATCC 29148 / DSM 2079 / NCTC 10582 / E50 / VPI-5482) GN=susC PE=1 SV=1_Q8A1G1	Carbohydrate metabolism;Cell outer membrane;Complete proteome;Membrane;Receptor;Reference proteome;Signal;TonB box;Transmembrane;Transmembrane beta strand;Transport;	;	K21573;	UniRef50_Q8A1G1	UniRef90_Q8A1G1	UniRef100_Q8A1G1	Bacteroides thetaiotaomicron	Bacteroides	Bacteroidaceae	Bacteroidales	Bacteroidia	Bacteroidetes	Unknown KINGDOM	Bacteria	Bacteroides thetaiotaomicron VPI-5482	HG5352864;	0	0	0	0	0	0	0	0	0	0	0	5.646e-05	0	0	0	0	0	0	0	0	0	0	0	0
Meta-Protein 37882	BLAST_TIG_VIBC3 Trigger factor OS=Vibrio cholerae serotype O1 (strain ATCC 39541 / Classical Ogawa 395 / O395) GN=tig PE=3 SV=1_A5F6X1	3D-structure;Cell cycle;Cell division;Chaperone;Complete proteome;Cytoplasm;Direct protein sequencing;Isomerase;Reference proteome;Rotamase;	5.2.1.8;	K03545;	EMPTY	EMPTY	EMPTY	Unknown SPECIES	Unknown GENUS	Unknown FAMILY	Unknown ORDER	Gammaproteobacteria	Proteobacteria	Unknown KINGDOM	Bacteria	Unknown SUBSPECIES	HG4799035;	2.99e-05	0	0.00014032	0	0	0	0	0	0	0	0	0	0	0	0	0	0	0	0	0	0	0	0	0
Meta-Protein 23030	BLAST_YVCD_BACSU TPR repeat-containing protein YvcD OS=Bacillus subtilis (strain 168) GN=yvcD PE=4 SV=1_O06968	Complete proteome;Reference proteome;Repeat;TPR repeat;	;	;	UniRef50_O06968	UniRef90_O06968	UniRef100_O06968	Bacillus subtilis subsp. subtilis str. 168	Bacillus	Bacillaceae	Bacillales	Bacilli	Firmicutes	Unknown KINGDOM	Bacteria	Bacillus subtilis subsp. subtilis	HG5188562;	0	0	0	3.12e-05	0	0	0	0	0	0	0	0	0	5.753e-05	0	3.329e-05	0	0	0	0	0	0	0	0
Meta-Protein 63720	BLAST_PURA_BACV8 Adenylosuccinate synthetase OS=Bacteroides vulgatus (strain ATCC 8482 / DSM 1447 / JCM 5826 / NBRC 14291 / NCTC 11154) GN=purA PE=3 SV=1_A6L1X1	Complete proteome;Cytoplasm;GTP-binding;Ligase;Magnesium;Metal-binding;Nucleotide-binding;Purine biosynthesis;Reference proteome;	6.3.4.4;	K01939;	UniRef50_Q8A6N4	EMPTY	EMPTY	Unknown SPECIES	Unknown GENUS	Unknown FAMILY	Unknown ORDER	Unknown CLASS	Bacteroidetes	Unknown KINGDOM	Bacteria	Unknown SUBSPECIES	HG4754202;	0	0	0	0	0	0	0	0	0	0	8.373e-05	0	0	0	0	0	0	0	0	0	0	5.579e-05	0	8.961e-05
Meta-Protein 34259	Metagenome Unknown							Unknown SPECIES	Unknown GENUS	Unknown FAMILY	Unknown ORDER	Unknown CLASS	Unknown PHYLUM	Unknown KINGDOM	Unknown SUPERKINGDOM	Unknown SUBSPECIES	HG4023938;	0	0	0	6.24e-05	0	0	0	0	0	0	0	0	3.201e-05	2.877e-05	3.086e-05	0	0	0	0	0	0	0	3.157e-05	0
Meta-Protein 17567	BLAST_GLUT1_ARATH Glutamate synthase 1 [NADH], chloroplastic OS=Arabidopsis thaliana GN=GLT1 PE=1 SV=2_Q9LV03	3Fe-4S;Amino-acid biosynthesis;Chloroplast;Complete proteome;FAD;FMN;Flavoprotein;Glutamate biosynthesis;Glutamine amidotransferase;Iron;Iron-sulfur;Metal-binding;NAD;Oxidoreductase;Plastid;Reference proteome;Transit peptide;	1.4.1.14;	K00264;	UniRef50_Q9LV03	UniRef90_Q9LV03	UniRef100_Q9LV03	Arabidopsis thaliana	Arabidopsis	Brassicaceae	Brassicales	Unknown CLASS	Streptophyta	Viridiplantae	Eukaryota	Unknown SUBSPECIES	HG2618148;	0	2.304e-05	0	0	5.937e-05	3.568e-05	0	0	0	0	0	0	0	0	0	0	0	0	0	0	0	0	0	0
Meta-Protein 17731	Metagenome Unknown							Unknown SPECIES	Unknown GENUS	Unknown FAMILY	Unknown ORDER	Unknown CLASS	Unknown PHYLUM	Unknown KINGDOM	Unknown SUPERKINGDOM	Unknown SUBSPECIES	HG1597012;	0	4.609e-05	5.613e-05	0	0	0	2.828e-05	0	0	0	0	2.823e-05	0	2.877e-05	0	0	0	0	0	0	0	0	0	0
Meta-Protein 31814	Metagenome Unknown							Unknown SPECIES	Unknown GENUS	Unknown FAMILY	Unknown ORDER	Unknown CLASS	Unknown PHYLUM	Unknown KINGDOM	Unknown SUPERKINGDOM	Unknown SUBSPECIES	HG5601856;	0	0	0	0	2.969e-05	0	2.828e-05	2.917e-05	0	0	0	2.823e-05	3.201e-05	0	0	3.329e-05	0	0	0	0	0	2.789e-05	0	0
Meta-Protein 83936	BLAST_CH10_LACP7 10 kDa chaperonin OS=Lachnoclostridium phytofermentans (strain ATCC 700394 / DSM 18823 / ISDg) GN=groS PE=3 SV=1_A9KSJ2	Chaperone;Complete proteome;Cytoplasm;Reference proteome;	;	K04078;	UniRef50_Q9WYX5	UniRef90_A9KSJ2	UniRef100_A9KSJ2	Clostridium phytofermentans	Clostridium	Clostridiaceae	Clostridiales	Clostridia	Firmicutes	Unknown KINGDOM	Bacteria	Clostridium phytofermentans ISDg	HG1190219;	0	2.304e-05	0.00011225	3.12e-05	0	0	0	0	0	0.00011008	0	0	0	0	0	0	0	0	0	0	0	5.579e-05	0	0
Meta-Protein 30080	BLAST_SMYD4_HUMAN SET and MYND domain-containing protein 4 OS=Homo sapiens GN=SMYD4 PE=2 SV=3_Q8IYR2	Alternative splicing;Complete proteome;Metal-binding;Methyltransferase;Polymorphism;Reference proteome;S-adenosyl-L-methionine;Transferase;Zinc;Zinc-finger;	2.1.1.-;	;	EMPTY	EMPTY	EMPTY	Unknown SPECIES	Unknown GENUS	Unknown FAMILY	Unknown ORDER	Unknown CLASS	Chordata	Metazoa	Eukaryota	Unknown SUBSPECIES	HG5452108;	0	0	0	0	0	0.00010705	0	2.917e-05	0	3.669e-05	0	0	3.201e-05	0	0	0	0	3.254e-05	0	0	0	0	0	0
Meta-Protein 56034	BLAST_GLNE_RALSO Bifunctional glutamine synthetase adenylyltransferase/adenylyl-removing enzyme OS=Ralstonia solanacearum (strain GMI1000) GN=glnE PE=3 SV=1_Q8XW19	ATP-binding;Complete proteome;Magnesium;Multifunctional enzyme;Nucleotide-binding;Nucleotidyltransferase;Reference proteome;Transferase;	2.7.7.42;2.7.7.89;	K00982;	EMPTY	EMPTY	EMPTY	Unknown SPECIES	Unknown GENUS	Unknown FAMILY	Unknown ORDER	Unknown CLASS	Proteobacteria	Unknown KINGDOM	Bacteria	Unknown SUBSPECIES	HG5502152;	0	0	0	0	0	0	2.828e-05	0	0	0	0	0	0	0	0	0	0	0	2.79e-05	0	0	0	3.157e-05	0
Meta-Protein 35663	BLAST_VSDF_SALDU Virulence protein VsdF OS=Salmonella dublin GN=vsdF PE=4 SV=1_P24421	Complete proteome;DNA recombination;DNA-binding;Metal-binding;Reference proteome;Transposable element;Transposition;Zinc;	;	K07496;	UniRef50_P76102	UniRef90_P76102	UniRef100_P76102	Escherichia coli	Escherichia	Enterobacteriaceae	Enterobacteriales	Gammaproteobacteria	Proteobacteria	Unknown KINGDOM	Bacteria	Escherichia coli K-12	HG2965323;	5.979e-05	0	0	0	0	3.568e-05	0	0	0	3.669e-05	0	0	0	0	0	0	0	0	0	0	0	0	0	2.987e-05
Meta-Protein 39403	BLAST_FUCO2_ARATH Alpha-L-fucosidase 2 OS=Arabidopsis thaliana GN=FUC95A PE=1 SV=1_Q8L7W8	Apoplast;Complete proteome;Glycoprotein;Glycosidase;Hydrolase;Reference proteome;Secreted;Signal;	3.2.1.51;	K15923;	UniRef50_Q8L7W8	UniRef90_Q8L7W8	UniRef100_Q8L7W8	Arabidopsis thaliana	Arabidopsis	Brassicaceae	Brassicales	Unknown CLASS	Streptophyta	Viridiplantae	Eukaryota	Unknown SUBSPECIES	HG5311891;	0	0	0	3.12e-05	0	0	2.828e-05	0	0	0	2.791e-05	0	6.401e-05	0	0	3.329e-05	0	0	0	0	0	0	0	5.974e-05
Meta-Protein 10143	BLAST_CAPM_STAAU Capsular polysaccharide biosynthesis glycosyltransferase CapM OS=Staphylococcus aureus GN=capM PE=3 SV=1_P39862	Capsule biogenesis/degradation;Exopolysaccharide synthesis;Glycosyltransferase;Transferase;	2.4.-.-;	;	UniRef50_P39862	UniRef90_P39862	UniRef100_P39862	Staphylococcus aureus	Staphylococcus	Staphylococcaceae	Bacillales	Bacilli	Firmicutes	Unknown KINGDOM	Bacteria	Unknown SUBSPECIES	HG4508088;	0	0	0	0	0.00011874	7.137e-05	0	2.917e-05	2.978e-05	0	0	0	0	2.877e-05	0	0	0	3.254e-05	0	0	0	0	0	0
Meta-Protein 42919	BLAST_PGIP_PYRCO Polygalacturonase inhibitor OS=Pyrus communis GN=PGIP PE=1 SV=1_Q05091	Apoplast;Cell wall;Direct protein sequencing;Disulfide bond;Glycoprotein;Leucine-rich repeat;Repeat;Secreted;Signal;	;	;	UniRef50_Q05091	UniRef90_Q05091	UniRef100_Q05091	Pyrus communis	Pyrus	Rosaceae	Rosales	Unknown CLASS	Streptophyta	Viridiplantae	Eukaryota	Unknown SUBSPECIES	HG4186603;	0	0	0	0	0	0	0.00016968	0	0	0	0	0	0	0	0	0	0	0	0.00016742	0	0	0	0	0
Meta-Protein 49374	BLAST_LDHD_PEDAC D-lactate/D-glycerate dehydrogenase OS=Pediococcus acidilactici GN=ldhD PE=1 SV=1_Q59642	NAD;Oxidoreductase;	1.1.1.28;1.1.1.29;	;	UniRef50_Q59642	UniRef90_Q59642	UniRef100_Q59642	Pediococcus acidilactici	Pediococcus	Lactobacillaceae	Lactobacillales	Bacilli	Firmicutes	Unknown KINGDOM	Bacteria	Unknown SUBSPECIES	HG4197671;	0	0	0	0	0	0	0	0	0	0	0	0	0	0	0	0	0	0	0	0	0	0	0	0
Meta-Protein 38798	BLAST_MEPC_PSEPU Multidrug/solvent efflux pump outer membrane protein MepC OS=Pseudomonas putida GN=mepC PE=1 SV=1_P0C071	Antibiotic resistance;Cell outer membrane;Complete proteome;Membrane;Reference proteome;Signal;Transmembrane;Transmembrane beta strand;Transport;Virulence;	;	K12340;	UniRef50_Q9K2Y1	UniRef90_Q9K2Y1	UniRef100_Q9K2Y1	Vibrio cholerae O1 biovar El Tor str. N16961	Vibrio	Vibrionaceae	Vibrionales	Gammaproteobacteria	Proteobacteria	Unknown KINGDOM	Bacteria	Vibrio cholerae O1	HG4919891;	0	0	0	0	0	0	0	0	5.957e-05	0	0	5.646e-05	0	0	0	0	4.816e-05	0	2.79e-05	0	0	0	0	5.974e-05
Meta-Protein 15882	BLAST_FLOT1_BOVIN Flotillin-1 OS=Bos taurus GN=FLOT1 PE=2 SV=1_Q08DN8	Complete proteome;Membrane;Reference proteome;Transmembrane;Transmembrane helix;	;	K07192;	UniRef50_O32076	UniRef90_O32076	UniRef100_O32076	Bacillus subtilis subsp. subtilis str. 168	Bacillus	Bacillaceae	Bacillales	Bacilli	Firmicutes	Unknown KINGDOM	Bacteria	Bacillus subtilis subsp. subtilis	HG4918000;	0	4.609e-05	0	0	0	0	0	0	0	0	0	0	3.201e-05	2.877e-05	0	0	0	0	0	0	0	2.789e-05	0	0
Meta-Protein 71978	COAX_CYTH3 Type III pantothenate kinase OS=Cytophaga hutchinsonii (strain ATCC 33406 / NCIMB 9469) GN=coaX PE=3 SV=1	ATP-binding;Coenzyme A biosynthesis;Complete proteome;Cytoplasm;Kinase;Metal-binding;Nucleotide-binding;Potassium;Reference proteome;Transferase;	2.7.1.33;	K03525;	UniRef50_Q11Q02	UniRef90_Q11Q02	UniRef100_Q11Q02	Cytophaga hutchinsonii	Cytophaga	Cytophagaceae	Cytophagales	Cytophagia	Bacteroidetes	Unknown KINGDOM	Bacteria	Cytophaga hutchinsonii ATCC 33406	Q11Q02;	0	2.304e-05	2.806e-05	0	0	3.568e-05	5.656e-05	0	0	0	2.791e-05	0	0	2.877e-05	0	0	0	0	0	0	0	2.789e-05	0	0
Meta-Protein 67719	BLAST_TRXB_TREPA Thioredoxin reductase OS=Treponema pallidum (strain Nichols) GN=trxB PE=3 SV=1_O83790	Complete proteome;Cytoplasm;Disulfide bond;FAD;Flavoprotein;NADP;Oxidoreductase;Redox-active center;Reference proteome;	1.8.1.9;	K00384;	UniRef50_Q5HQW4	UniRef90_Q5HQW4	UniRef100_Q5HQW4	Staphylococcus epidermidis	Staphylococcus	Staphylococcaceae	Bacillales	Bacilli	Firmicutes	Unknown KINGDOM	Bacteria	Unknown SUBSPECIES	HG3915682;	2.99e-05	0	2.806e-05	0	0	0	0	0	0	0	0	0	6.401e-05	0	6.172e-05	0	0	0	0	8.641e-05	0	0	0	2.987e-05
Meta-Protein 38948	BLAST_CB2G_SOLLC Chlorophyll a-b binding protein 3C, chloroplastic OS=Solanum lycopersicum GN=CAB3C PE=3 SV=1_P07369	3D-structure;Acetylation;Chlorophyll;Chloroplast;Chromophore;Complete proteome;Direct protein sequencing;Magnesium;Membrane;Metal-binding;Phosphoprotein;Photosynthesis;Photosystem I;Photosystem II;Plastid;Reference proteome;Thylakoid;Transit peptide;Transmembrane;Transmembrane helix;	;	;K08912;	EMPTY	EMPTY	EMPTY	Magnoliophyta	Unknown GENUS	Unknown FAMILY	Unknown ORDER	Unknown CLASS	Streptophyta	Viridiplantae	Eukaryota	Unknown SUBSPECIES	HG3594794;	0	0	0	0	0	0	0	0	0	0	0	0	0	0	0	0	0	0	0	0	0	0	0	0
Meta-Protein 49753	Metagenome Unknown							Unknown SPECIES	Unknown GENUS	Unknown FAMILY	Unknown ORDER	Unknown CLASS	Unknown PHYLUM	Unknown KINGDOM	Unknown SUPERKINGDOM	Unknown SUBSPECIES	HG1594595;	0	0	0	3.12e-05	0	0	0	0	2.978e-05	0	0	2.823e-05	0	0	0	0	0	0	0	8.641e-05	0	0	0	0
Meta-Protein 21816	BLAST_PANB_STRM5 3-methyl-2-oxobutanoate hydroxymethyltransferase OS=Stenotrophomonas maltophilia (strain R551-3) GN=panB PE=3 SV=1_B4SRY3	4Fe-4S;Complete proteome;Cytoplasm;Gluconeogenesis;Glycolysis;Iron;Iron-sulfur;Isomerase;Isoprene biosynthesis;Metal-binding;Oxidoreductase;Reference proteome;	1.17.7.3;5.3.1.9;	;K01810;K03526;	EMPTY	EMPTY	EMPTY	Unknown SPECIES	Unknown GENUS	Xanthomonadaceae	Xanthomonadales	Gammaproteobacteria	Proteobacteria	Unknown KINGDOM	Bacteria	Unknown SUBSPECIES	HG5601109;	0	0	0	0	0	0	0	0	0	0	0	5.646e-05	0	0	0	0	0	0	5.581e-05	0	0	2.789e-05	0	5.974e-05
Meta-Protein 21989	BLAST_YAGJ_ECOLI Putative uncharacterized protein YagJ OS=Escherichia coli (strain K12) GN=yagJ PE=5 SV=1_P77169	Complete proteome;Reference proteome;	;	;	UniRef50_P77169	UniRef90_P77169	UniRef100_P77169	Escherichia coli	Escherichia	Enterobacteriaceae	Enterobacteriales	Gammaproteobacteria	Proteobacteria	Unknown KINGDOM	Bacteria	Escherichia coli K-12	HG5470036;	0	2.304e-05	0	3.12e-05	0	0	0	0	2.978e-05	7.338e-05	0	0	0	0	0	0	0	3.254e-05	0	0	9.084e-05	0	0	0
Meta-Protein 50339	Metagenome Unknown							Unknown SPECIES	Unknown GENUS	Unknown FAMILY	Unknown ORDER	Unknown CLASS	Unknown PHYLUM	Unknown KINGDOM	Unknown SUPERKINGDOM	Unknown SUBSPECIES	HG4539462;	0	0	0	3.12e-05	0	0	0	0	0	0	0	0	0	0	0	6.658e-05	4.816e-05	0	0	0	0	0	0	0
Meta-Protein 9530	Metagenome Unknown							Unknown SPECIES	Unknown GENUS	Unknown FAMILY	Unknown ORDER	Unknown CLASS	Unknown PHYLUM	Unknown KINGDOM	Unknown SUPERKINGDOM	Unknown SUBSPECIES	HG4284451;	0	0	0	3.12e-05	2.969e-05	0	0	0	0	0	0	2.823e-05	0	0	3.086e-05	0	0	3.254e-05	0	0	0	0	0	0
Meta-Protein 31843	BLAST_Y2507_BACFR Uncharacterized transporter BF2507 OS=Bacteroides fragilis (strain YCH46) GN=BF2507 PE=3 SV=1_Q64TC3	Cell membrane;Complete proteome;Membrane;Repeat;Transmembrane;Transmembrane helix;Transport;	;	K07085;	UniRef50_Q64TC3	UniRef90_Q64TC3	UniRef100_Q64TC3	Bacteroides fragilis	Bacteroides	Bacteroidaceae	Bacteroidales	Bacteroidia	Bacteroidetes	Unknown KINGDOM	Bacteria	Bacteroides fragilis YCH46	HG5191133;	0	0	0	0	0	0	0	2.917e-05	2.978e-05	0	2.791e-05	2.823e-05	0	0	0	0	0	3.254e-05	0	0	0	2.789e-05	3.157e-05	0
Meta-Protein 21774	SYFB_DEHMC Phenylalanine--tRNA ligase beta subunit OS=Dehalococcoides mccartyi (strain CBDB1) GN=pheT PE=3 SV=1	Aminoacyl-tRNA synthetase;ATP-binding;Cytoplasm;Ligase;Magnesium;Metal-binding;Nucleotide-binding;Protein biosynthesis;RNA-binding;tRNA-binding;	6.1.1.20;	K01890;	UniRef50_Q3ZZD2	UniRef90_Q3ZZD2	UniRef100_Q3ZZD2	Dehalococcoides mccartyi	Dehalococcoides	Dehalococcoidaceae	Dehalococcoidales	Dehalococcoidia	Chloroflexi	Unknown KINGDOM	Bacteria	Dehalococcoides sp. CBDB1	Q3ZZD2;	0	0	0	0	2.969e-05	0	0	2.917e-05	0	0	0	2.823e-05	3.201e-05	2.877e-05	0	0	4.816e-05	3.254e-05	0	0	0	2.789e-05	0	0
Meta-Protein 48061	BLAST_AGD1_ARTBC Probable alpha/beta-glucosidase ARB_02101 OS=Arthroderma benhamiae (strain ATCC MYA-4681 / CBS 112371) GN=ARB_02101 PE=1 SV=1_D4B0X3	Glycosidase;Hydrolase;	3.2.1.20;	;	UniRef50_Q9F234	UniRef90_Q9F234	UniRef100_Q9F234	Bacillus thermoamyloliquefaciens	Bacillus	Bacillaceae	Bacillales	Bacilli	Firmicutes	Unknown KINGDOM	Bacteria	Unknown SUBSPECIES	HG5453527;	0	0	0	0	0	0	0	0	0	0	0	2.823e-05	6.401e-05	0	0	0	0	0	0	0	0	0	0	0
Meta-Protein 7864	BLAST_K2C8_HUMAN Keratin, type II cytoskeletal 8 OS=Homo sapiens GN=KRT8 PE=1 SV=7_P05787	Acetylation;Alternative splicing;Coiled coil;Complete proteome;Cytoplasm;Direct protein sequencing;Disease mutation;Glycoprotein;Host-virus interaction;Intermediate filament;Isopeptide bond;Keratin;Methylation;Nucleus;Phosphoprotein;Polymorphism;Reference proteome;Ubl conjugation;	;	;K07605;	EMPTY	EMPTY	EMPTY	Unknown SPECIES	Unknown GENUS	Unknown FAMILY	Unknown ORDER	Unknown CLASS	Chordata	Metazoa	Eukaryota	Unknown SUBSPECIES	HG5052355;	0	4.609e-05	2.806e-05	0	0	0	0	0	0	3.669e-05	0	0	6.401e-05	0	6.172e-05	0	0	0	0	0	0	2.789e-05	0	0
Meta-Protein 23601	BLAST_RS19_AGARV 30S ribosomal protein S19 OS=Agathobacter rectalis (strain ATCC 33656 / DSM 3377 / JCM 17463 / KCTC 5835 / VPI 0990) GN=rpsS PE=3 SV=1_C4ZBS3	Complete proteome;RNA-binding;Reference proteome;Ribonucleoprotein;Ribosomal protein;rRNA-binding;	;	K02965;	UniRef50_P06508	UniRef90_C4ZBS3	UniRef100_C4ZBS3	Eubacterium rectale	Eubacterium	Eubacteriaceae	Clostridiales	Clostridia	Firmicutes	Unknown KINGDOM	Bacteria	Eubacterium rectale ATCC 33656	HG0986449;	0	0	0	0	0	0	2.828e-05	0	0	0	0	0	0	2.877e-05	0	0	0	0	2.79e-05	0	9.084e-05	0	0	0
Meta-Protein 16149	BLAST_PHK_BIFA0 Probable phosphoketolase OS=Bifidobacterium animalis subsp. lactis (strain AD011) GN=BLA_1483 PE=3 SV=1_B8DUT6	Complete proteome;Direct protein sequencing;Lyase;Plasmid;Reference proteome;Thiamine pyrophosphate;	4.1.2.-;4.1.2.22;4.1.2.9;	;K01621;	EMPTY	EMPTY	EMPTY	Unknown SPECIES	Unknown GENUS	Unknown FAMILY	Unknown ORDER	Unknown CLASS	Unknown PHYLUM	Unknown KINGDOM	Bacteria	Unknown SUBSPECIES	HG5464971;	0	0	0	0	5.937e-05	0	2.828e-05	0	0	0	0	0	0	0	0	0	0	0	2.79e-05	0	0	0	0	0
Meta-Protein 16953	RS3_AZOPC 30S ribosomal protein S3 OS=Azobacteroides pseudotrichonymphae genomovar. CFP2 GN=rpsC PE=3 SV=1	Complete proteome;Reference proteome;Ribonucleoprotein;Ribosomal protein;RNA-binding;rRNA-binding;	;	K02982;	UniRef50_Q8A482	UniRef90_B6YQ79	UniRef100_B6YQ79	Candidatus Azobacteroides pseudotrichonymphae	Candidatus Azobacteroides	Unknown FAMILY	Bacteroidales	Bacteroidia	Bacteroidetes	Unknown KINGDOM	Bacteria	Candidatus Azobacteroides pseudotrichonymphae genomovar. CFP2	B6YQ79;	0	0	0	3.12e-05	5.937e-05	0	0	2.917e-05	0	0	0	0	0	2.877e-05	0	3.329e-05	0	0	0	0	0	0	0	0
Meta-Protein 37319	BLAST_RL4_BACV8 50S ribosomal protein L4 OS=Bacteroides vulgatus (strain ATCC 8482 / DSM 1447 / JCM 5826 / NBRC 14291 / NCTC 11154) GN=rplD PE=3 SV=1_A6KYJ4	Complete proteome;RNA-binding;Reference proteome;Ribonucleoprotein;Ribosomal protein;rRNA-binding;	;	K02926;	UniRef50_Q8A477	UniRef90_A6KYJ4	UniRef100_A6KYJ4	Bacteroides vulgatus	Bacteroides	Bacteroidaceae	Bacteroidales	Bacteroidia	Bacteroidetes	Unknown KINGDOM	Bacteria	Bacteroides vulgatus ATCC 8482	HG1145852;	0	0	0	0	0	0	0	0	0	0	0	0	0	0	0	0	0	0	0	0	0	5.579e-05	0	0
Meta-Protein 1540	BLAST_RS13_AGARV 30S ribosomal protein S13 OS=Agathobacter rectalis (strain ATCC 33656 / DSM 3377 / JCM 17463 / KCTC 5835 / VPI 0990) GN=rpsM PE=3 SV=1_C4ZBU3	Complete proteome;RNA-binding;Reference proteome;Ribonucleoprotein;Ribosomal protein;rRNA-binding;tRNA-binding;	;	K02952;	UniRef50_Q6N4V5	UniRef90_C4ZBU3	UniRef100_C4ZBU3	Unknown SPECIES	Unknown GENUS	Unknown FAMILY	Clostridiales	Clostridia	Firmicutes	Unknown KINGDOM	Bacteria	Unknown SUBSPECIES	HG1543235;HG1995207;HG1647781;	0	2.304e-05	0	0	0	0	0	0	2.978e-05	0	2.791e-05	2.823e-05	0	0	0	0	0	0	0	0	0	0	0	0
Meta-Protein 59734	Metagenome Unknown							Unknown SPECIES	Unknown GENUS	Unknown FAMILY	Unknown ORDER	Unknown CLASS	Unknown PHYLUM	Unknown KINGDOM	Unknown SUPERKINGDOM	Unknown SUBSPECIES	HG5495642;	0	0	0	0	0	0	0	0	0	0	0	0	0	0	0	0	0	0	0	0	0	0	0	0
Meta-Protein 48906	Metagenome Unknown							Unknown SPECIES	Unknown GENUS	Unknown FAMILY	Unknown ORDER	Unknown CLASS	Unknown PHYLUM	Unknown KINGDOM	Unknown SUPERKINGDOM	Unknown SUBSPECIES	HG4552797;	0	0	0	0	0	0	0	0	0	0	0	0	0	0	0	0	9.631e-05	0	0	0	0	0	0	0
Meta-Protein 47753	Metagenome Unknown							Unknown SPECIES	Unknown GENUS	Unknown FAMILY	Unknown ORDER	Unknown CLASS	Unknown PHYLUM	Unknown KINGDOM	Unknown SUPERKINGDOM	Unknown SUBSPECIES	HG3092028;	0	0	0	0	0	0	0	0	0	0	0	0	0	0	0	0	0	0	0	0	0	0	0	0
Meta-Protein 77	Metagenome Unknown	Alternative splicing;Complete proteome;GTPase activation;Phosphoprotein;Reference proteome;	;	K20655;	UniRef50_Q9V9S7	UniRef90_Q9V9S7	UniRef100_Q9V9S7	Drosophila melanogaster	Drosophila	Drosophilidae	Diptera	Insecta	Arthropoda	Metazoa	Eukaryota	Unknown SUBSPECIES	HG5343249;Q9V9S7;	0	0	2.806e-05	0	2.969e-05	0	0	2.917e-05	5.957e-05	0	0	0	0	0	0	0	0	0	0	0	0	0	0	0
Meta-Protein 3622	BLAST_RL17_BACV8 50S ribosomal protein L17 OS=Bacteroides vulgatus (strain ATCC 8482 / DSM 1447 / JCM 5826 / NBRC 14291 / NCTC 11154) GN=rplQ PE=3 SV=1_A6KYG9	Complete proteome;Reference proteome;Ribonucleoprotein;Ribosomal protein;	;	K02879;	EMPTY	EMPTY	UniRef100_B6YQ59	Unknown SPECIES	Unknown GENUS	Unknown FAMILY	Bacteroidales	Bacteroidia	Bacteroidetes	Unknown KINGDOM	Bacteria	Unknown SUBSPECIES	HG2172309;HG2280694;B6YQ59;	0	0	0	0	0	0	0	0	0.00011913	0	0	5.646e-05	0	0	0	0	0	0	0	0	0.00018169	0	0	0
Meta-Protein 33542	BLAST_MET8_SCHPO Siroheme biosynthesis protein met8 OS=Schizosaccharomyces pombe (strain 972 / ATCC 24843) GN=met8 PE=3 SV=1_O14172	Cobalamin biosynthesis;Complete proteome;Lyase;Methyltransferase;Multifunctional enzyme;NAD;Oxidoreductase;Phosphoprotein;Porphyrin biosynthesis;Reference proteome;S-adenosyl-L-methionine;Transferase;	1.3.1.76;2.1.1.107;4.99.1.4;	K02302;	UniRef50_P57500	UniRef90_P57500	UniRef100_P57500	Buchnera aphidicola str. APS (Acyrthosiphon pisum)	Buchnera	Enterobacteriaceae	Enterobacteriales	Gammaproteobacteria	Proteobacteria	Unknown KINGDOM	Bacteria	Buchnera aphidicola (Acyrthosiphon pisum)	HG1269067;	0	0	0	0	2.969e-05	3.568e-05	0	0	0	0	0	2.823e-05	0	0	3.086e-05	0	0	0	0	0	0	2.789e-05	0	2.987e-05
Meta-Protein 40668	BLAST_ISPH_THEP3 4-hydroxy-3-methylbut-2-enyl diphosphate reductase OS=Thermoanaerobacter pseudethanolicus (strain ATCC 33223 / 39E) GN=ispH PE=3 SV=1_B0K9L0	4Fe-4S;Complete proteome;Iron;Iron-sulfur;Isoprene biosynthesis;Metal-binding;Oxidoreductase;Reference proteome;	1.17.7.4;	K02945;K03527;	UniRef50_B0K9L0	UniRef90_B0K9L0	UniRef100_B0K9L0	Unknown SPECIES	Thermoanaerobacter	Thermoanaerobacteraceae	Thermoanaerobacterales	Clostridia	Firmicutes	Unknown KINGDOM	Bacteria	Unknown SUBSPECIES	HG3524936;	2.99e-05	0	0	0	0	0	0	0	0	0	2.791e-05	0	0	2.877e-05	3.086e-05	0	0	0	0	0	0	2.789e-05	0	0
Meta-Protein 8625	BLAST_RL38_BOVIN 60S ribosomal protein L38 OS=Bos taurus GN=RPL38 PE=3 SV=4_Q32PB9	3D-structure;Acetylation;Complete proteome;Direct protein sequencing;Isopeptide bond;Reference proteome;Ribonucleoprotein;Ribosomal protein;Ubl conjugation;	;	K02923;	UniRef50_P63173	UniRef90_P63173	UniRef100_P63173	Unknown SPECIES	Unknown GENUS	Unknown FAMILY	Unknown ORDER	Mammalia	Chordata	Metazoa	Eukaryota	Unknown SUBSPECIES	HG0679827;	2.99e-05	0	0	0	0	0	0	0	2.978e-05	0	0	0	0	0	0	3.329e-05	4.816e-05	0	0	0	0	2.789e-05	0	2.987e-05
Meta-Protein 17776	BLAST_ACCO1_MALDO 1-aminocyclopropane-1-carboxylate oxidase 1 OS=Malus domestica PE=1 SV=1_Q00985	3D-structure;Complete proteome;Direct protein sequencing;Ethylene biosynthesis;Fruit ripening;Iron;Metal-binding;Oxidoreductase;Plant defense;Reference proteome;Stress response;Vitamin C;	1.14.17.4;	;K05933;	EMPTY	EMPTY	EMPTY	Magnoliophyta	Unknown GENUS	Unknown FAMILY	Unknown ORDER	Unknown CLASS	Streptophyta	Viridiplantae	Eukaryota	Unknown SUBSPECIES	HG4058872;	0	0	0	0	0	0	0	0	0	0	0.00011164	0	0	0	0	0	0	0	0	0	0	0	0	0
Meta-Protein 49036	BLAST_Y742_CHLTR Uncharacterized RNA methyltransferase CT_742 OS=Chlamydia trachomatis (strain D/UW-3/Cx) GN=CT_742 PE=3 SV=2_P55137	4Fe-4S;Complete proteome;Iron;Iron-sulfur;Metal-binding;Methyltransferase;Reference proteome;S-adenosyl-L-methionine;Transferase;	2.1.1.-;	K03215;	UniRef50_Q9KF10	UniRef90_Q9KF10	UniRef100_Q9KF10	Bacillus halodurans	Bacillus	Bacillaceae	Bacillales	Bacilli	Firmicutes	Unknown KINGDOM	Bacteria	Bacillus halodurans C-125	HG3217034;	0	0	0	9.359e-05	0	0	0	0	0	0	0	0	0	0	0	9.987e-05	0	0	0	0	0	0	0	0
Meta-Protein 87870	CORZ_APIME Pro-corazonin OS=Apis mellifera GN=Crz PE=1 SV=1	Amidation;Cleavage on pair of basic residues;Complete proteome;Direct protein sequencing;Neuropeptide;Pyrrolidone carboxylic acid;Reference proteome;Secreted;Signal;	;	;	UniRef50_Q5DW47	UniRef90_Q5DW47	UniRef100_Q5DW47	Apis mellifera	Apis	Apidae	Hymenoptera	Insecta	Arthropoda	Metazoa	Eukaryota	Unknown SUBSPECIES	Q5DW47;	0	0	2.806e-05	0	0	0	0	0	0	0	0	0	0	0	0	0	4.816e-05	0	0	8.641e-05	0	0	0	0
Meta-Protein 32167	Metagenome Unknown							Unknown SPECIES	Unknown GENUS	Unknown FAMILY	Unknown ORDER	Unknown CLASS	Unknown PHYLUM	Unknown KINGDOM	Unknown SUPERKINGDOM	Unknown SUBSPECIES	HG0829423;	0	0	0	0	5.937e-05	3.568e-05	0	2.917e-05	0	0	0	0	0	0	0	0	9.631e-05	3.254e-05	0	0	0	5.579e-05	0	0
Meta-Protein 82713	BLAST_RNSE_THET8 Ribonuclease TTHA0252 OS=Thermus thermophilus (strain HB8 / ATCC 27634 / DSM 579) GN=TTHA0252 PE=1 SV=1_Q5SLP1	3D-structure;Complete proteome;Cytoplasm;Endonuclease;Hydrolase;Metal-binding;Nuclease;RNA-binding;Reference proteome;Zinc;rRNA processing;	3.1.-.-;	K07576;	UniRef50_Q5SLP1	UniRef90_Q5SLP1	UniRef100_Q5SLP1	Thermus thermophilus	Thermus	Thermaceae	Thermales	Deinococci	Deinococcus-Thermus	Unknown KINGDOM	Bacteria	Thermus thermophilus HB8	HG5137391;	0	0.0002074	0	0	0	0	0	0	0	0	0	0	0	0.00023012	0	0	0	0	0	0	0	0	0	0
Meta-Protein 42877	BLAST_RL17_EUBE2 50S ribosomal protein L17 OS=Eubacterium eligens (strain ATCC 27750 / VPI C15-48) GN=rplQ PE=3 SV=1_C4Z2V8	Complete proteome;Reference proteome;Ribonucleoprotein;Ribosomal protein;	;	K02879;	UniRef50_C4Z2V8	UniRef90_C4Z2V8	UniRef100_C4Z2V8	Eubacterium eligens	Eubacterium	Eubacteriaceae	Clostridiales	Clostridia	Firmicutes	Unknown KINGDOM	Bacteria	Eubacterium eligens ATCC 27750	HG2358768;	0	0	0	0	0	0	0	0	0	0	5.582e-05	0	0	0	0	0	0	0	0	0	0	0	0	0
Meta-Protein 36550	Metagenome Unknown							Unknown SPECIES	Unknown GENUS	Unknown FAMILY	Unknown ORDER	Unknown CLASS	Unknown PHYLUM	Unknown KINGDOM	Unknown SUPERKINGDOM	Unknown SUBSPECIES	HG3811119;	2.99e-05	0	0	3.12e-05	0	0	0	0	0	0	2.791e-05	0	0	0	3.086e-05	0	4.816e-05	0	0	0	0	0	0	0
Meta-Protein 75705	BLAST_OMPC_ECO57 Outer membrane protein C OS=Escherichia coli O157:H7 GN=ompC PE=3 SV=1_Q8XE41	3D-structure;Cell outer membrane;Complete proteome;Direct protein sequencing;Ion transport;Magnesium;Membrane;Metal-binding;Porin;Reference proteome;Signal;Transmembrane;Transmembrane beta strand;Transport;	;	;K09475;	EMPTY	EMPTY	EMPTY	Unknown SPECIES	Unknown GENUS	Enterobacteriaceae	Enterobacteriales	Gammaproteobacteria	Proteobacteria	Unknown KINGDOM	Bacteria	Unknown SUBSPECIES	HG4448667;	0.00017938	0	0.00016838	0	0	0	0	0	0	0	0	0	0	0	6.172e-05	0	0	0	0	0	0	0	0	0
Meta-Protein 46390	BLAST_GLN1A_LACDE Glutamine synthetase OS=Lactobacillus delbrueckii subsp. bulgaricus GN=glnA PE=3 SV=1_P45627	3D-structure;ATP-binding;Complete proteome;Cytoplasm;Direct protein sequencing;Ligase;Magnesium;Metal-binding;Nucleotide-binding;Reference proteome;	6.3.1.2;	;K01915;	EMPTY	EMPTY	EMPTY	Unknown SPECIES	Unknown GENUS	Unknown FAMILY	Unknown ORDER	Bacilli	Firmicutes	Unknown KINGDOM	Bacteria	Unknown SUBSPECIES	HG4865864;	0	0	0	0	0	0	0	0	0	0	0	0	0	0	0	0	0	0	0	0	0	0	0	0
Meta-Protein 10792	Metagenome Unknown							Unknown SPECIES	Unknown GENUS	Unknown FAMILY	Unknown ORDER	Unknown CLASS	Unknown PHYLUM	Unknown KINGDOM	Unknown SUPERKINGDOM	Unknown SUBSPECIES	HG4289593;	0	2.304e-05	2.806e-05	0	0	0	0	0	0	0	0	0	0	0	3.086e-05	0	0	0	0	0	0	0	0	0
Meta-Protein 31661	BLAST_DYR_HAEIN Dihydrofolate reductase OS=Haemophilus influenzae (strain ATCC 51907 / DSM 11121 / KW20 / Rd) GN=folA PE=3 SV=1_P43791	Antibiotic resistance;Methotrexate resistance;NADP;One-carbon metabolism;Oxidoreductase;Trimethoprim resistance;	1.5.1.3;	K18590;	UniRef50_Q59408	UniRef90_Q59408	UniRef100_Q59408	Escherichia coli	Escherichia	Enterobacteriaceae	Enterobacteriales	Gammaproteobacteria	Proteobacteria	Unknown KINGDOM	Bacteria	Unknown SUBSPECIES	HG2513369;	0	2.304e-05	0	0	0	0	5.656e-05	2.917e-05	2.978e-05	0	0	0	0	2.877e-05	0	0	0	0	0	0	0	2.789e-05	0	0
Meta-Protein 27181	BLAST_FTHS_PEPD6 Formate--tetrahydrofolate ligase OS=Peptoclostridium difficile (strain 630) GN=fhs PE=3 SV=1_Q189R2	3D-structure;ATP-binding;Complete proteome;Direct protein sequencing;Ligase;Nucleotide-binding;One-carbon metabolism;Reference proteome;	6.3.4.3;	;K01938;	EMPTY	EMPTY	EMPTY	Unknown SPECIES	Unknown GENUS	Unknown FAMILY	Unknown ORDER	Unknown CLASS	Unknown PHYLUM	Unknown KINGDOM	Unknown SUPERKINGDOM	Unknown SUBSPECIES	HG4794053;	0	2.304e-05	5.613e-05	0	0	0	0	0	0	0	0	0	0	0	0	0	0	0	0	0	0	0	0	0
Meta-Protein 3330	BLAST_GLTK_ECOLI Glutamate/aspartate import permease protein GltK OS=Escherichia coli (strain K12) GN=gltK PE=1 SV=1_P0AER5	Amino-acid transport;Cell inner membrane;Cell membrane;Coiled coil;Complete proteome;DNA integration;DNA recombination;DNA-binding;Membrane;Reference proteome;Transmembrane;Transmembrane helix;Transport;	;	;K10002;	EMPTY	EMPTY	EMPTY	Unknown SPECIES	Unknown GENUS	Unknown FAMILY	Unknown ORDER	Unknown CLASS	Unknown PHYLUM	Unknown KINGDOM	Bacteria	Unknown SUBSPECIES	HG3087424;HG5111981;	0	0	0	0	0	3.568e-05	2.828e-05	0	2.978e-05	0	0	0	0	0	0	3.329e-05	9.631e-05	3.254e-05	0	0	0	2.789e-05	0	0
Meta-Protein 8956	HEM13_HORVU Glutamyl-tRNA reductase 3, chloroplastic OS=Hordeum vulgare GN=HEMA3 PE=2 SV=1	Chlorophyll biosynthesis;Chloroplast;NADP;Oxidoreductase;Plastid;Porphyrin biosynthesis;Transit peptide;	1.2.1.70;	;	UniRef50_O65796	UniRef90_O65796	UniRef100_O65796	Hordeum vulgare	Hordeum	Poaceae	Poales	Liliopsida	Streptophyta	Viridiplantae	Eukaryota	Unknown SUBSPECIES	O65796;	0	2.304e-05	0	3.12e-05	0	3.568e-05	5.656e-05	5.835e-05	0	0	0	0	0	0	0	0	0	0	0	0	9.084e-05	0	0	0
Meta-Protein 26288	BLAST_Y553_MYCBO Uncharacterized glycosyltransferase Mb0553 OS=Mycobacterium bovis (strain ATCC BAA-935 / AF2122/97) GN=BQ2027_MB0553 PE=3 SV=1_P0A598	Complete proteome;Glycosyltransferase;Reference proteome;Transferase;	2.4.-.-;	;	UniRef50_P9WMY0	UniRef90_P9WMY0	UniRef100_P9WMY0	Mycobacterium tuberculosis complex	Mycobacterium	Mycobacteriaceae	Actinomycetales	Actinobacteria	Actinobacteria	Unknown KINGDOM	Bacteria	Unknown SUBSPECIES	HG2866807;	0	2.304e-05	0	0	0	0	0	0	0	0	0	0	0	2.877e-05	0	0	0	0	0.00011162	0	0	2.789e-05	0	0
Meta-Protein 11392	BLAST_GACS_PSESY Sensor protein GacS OS=Pseudomonas syringae pv. syringae GN=gacS PE=3 SV=1_P48027	ATP-binding;Cell membrane;Coiled coil;Complete proteome;Cytokinin signaling pathway;Developmental protein;Differentiation;Kinase;Membrane;Nucleotide-binding;Phosphoprotein;Reference proteome;Sporulation;Transferase;Transmembrane;Transmembrane helix;	2.7.13.3;	;	UniRef50_Q54U87	UniRef90_Q54U87	UniRef100_Q54U87	Dictyostelium discoideum	Dictyostelium	Unknown FAMILY	Dictyosteliida	Unknown CLASS	Unknown PHYLUM	Unknown KINGDOM	Eukaryota	Unknown SUBSPECIES	HG2243121;	0	2.304e-05	0	0	0	0	0	0	0	0	0	0	0	0	0	0	0	0	0	8.641e-05	0	0	0	0
Meta-Protein 11389	BLAST_TRA2_PSEFL Putative transposase for insertion sequence IS1162 OS=Pseudomonas fluorescens PE=3 SV=1_Q51761	DNA recombination;DNA-binding;Transposable element;Transposition;	;	;	UniRef50_Q51649	UniRef90_Q51761	UniRef100_Q51761	Pseudomonas fluorescens	Pseudomonas	Pseudomonadaceae	Pseudomonadales	Gammaproteobacteria	Proteobacteria	Unknown KINGDOM	Bacteria	Unknown SUBSPECIES	HG2166248;	0	2.304e-05	0	0	0	0	0	0	0	0	0	0	0	0	0	0	0	0	0	8.641e-05	0	0	0	0
Meta-Protein 88408	BLAST_CLPX_LACGA ATP-dependent Clp protease ATP-binding subunit ClpX OS=Lactobacillus gasseri (strain ATCC 33323 / DSM 20243 / JCM 1131 / NCIMB 11718 / AM63) GN=clpX PE=3 SV=1_Q042T7	ATP-binding;Chaperone;Complete proteome;Metal-binding;Nucleotide-binding;Reference proteome;Zinc;Zinc-finger;	;	K03544;	UniRef50_B8GX14	UniRef90_Q6AK60	UniRef100_Q6AK60	Desulfotalea psychrophila	Desulfotalea	Desulfobulbaceae	Desulfobacterales	Deltaproteobacteria	Proteobacteria	Unknown KINGDOM	Bacteria	Desulfotalea psychrophila LSv54	HG4163333;	0	0	0	0	0	0	0	0	0	0	0	0	0	0	9.258e-05	0	0	0	0	0	0	5.579e-05	0	0
Meta-Protein 75854	BLAST_RRBR1_CLOAB Reverse rubrerythrin-1 OS=Clostridium acetobutylicum (strain ATCC 824 / DSM 792 / JCM 1419 / LMG 5710 / VKM B-1787) GN=rbr3A PE=1 SV=1_Q97D82	Complete proteome;Detoxification;Direct protein sequencing;Electron transport;Iron;Metal-binding;NAD;Oxidoreductase;Peroxidase;Reference proteome;Stress response;Transport;	1.11.1.1;	;	UniRef50_Q97D83	UniRef90_Q97D83	UniRef100_Q97D82	Clostridium acetobutylicum	Clostridium	Clostridiaceae	Clostridiales	Clostridia	Firmicutes	Unknown KINGDOM	Bacteria	Clostridium acetobutylicum ATCC 824	HG1681801;	2.99e-05	2.304e-05	2.806e-05	0	0	0	0	0	0	0	0	0	0	0	0	3.329e-05	0	0	0	0	0	0	0	0
Meta-Protein 21028	BLAST_SOLR_CLOAB Sol locus transcriptional repressor OS=Clostridium acetobutylicum (strain ATCC 824 / DSM 792 / JCM 1419 / LMG 5710 / VKM B-1787) GN=solR PE=4 SV=1_P33746	Complete proteome;Plasmid;Reference proteome;Repeat;Repressor;TPR repeat;Transcription;Transcription regulation;	;	;	UniRef50_P33746	UniRef90_P33746	UniRef100_P33746	Clostridium acetobutylicum	Clostridium	Clostridiaceae	Clostridiales	Clostridia	Firmicutes	Unknown KINGDOM	Bacteria	Clostridium acetobutylicum ATCC 824	HG2525865;	0	2.304e-05	0	0	0	0	0	0	2.978e-05	3.669e-05	0	2.823e-05	0	0	0	6.658e-05	0	0	0	0	0	0	0	0
Meta-Protein 79469	BLAST_G6PI_RUBXD Glucose-6-phosphate isomerase OS=Rubrobacter xylanophilus (strain DSM 9941 / NBRC 16129) GN=pgi PE=3 SV=1_Q1ASN4	Complete proteome;Cytoplasm;Gluconeogenesis;Glycolysis;Isomerase;Reference proteome;	5.3.1.9;	K01810;	UniRef50_Q1ASN4	UniRef90_Q1ASN4	UniRef100_Q1ASN4	Rubrobacter xylanophilus	Rubrobacter	Rubrobacteraceae	Rubrobacterales	Actinobacteria	Actinobacteria	Unknown KINGDOM	Bacteria	Rubrobacter xylanophilus DSM 9941	HG4323892;	0	0	0	3.12e-05	0	0	0	0	0	0	0	2.823e-05	0	0	3.086e-05	0	0	0	0	0	0	0	0	5.974e-05
Meta-Protein 79470	BLAST_AGAL_BACSU Alpha-galactosidase OS=Bacillus subtilis (strain 168) GN=melA PE=3 SV=1_O34645	Carbohydrate metabolism;Complete proteome;Glycosidase;Hydrolase;Manganese;Metal-binding;NAD;Reference proteome;	3.2.1.22;	K07406;	UniRef50_P06720	UniRef90_O34645	UniRef100_O34645	Bacillus subtilis subsp. subtilis str. 168	Bacillus	Bacillaceae	Bacillales	Bacilli	Firmicutes	Unknown KINGDOM	Bacteria	Bacillus subtilis subsp. subtilis	HG2236708;	0	0	0	3.12e-05	0	0	0	0	0	0	0	2.823e-05	0	0	3.086e-05	0	0	0	0	0	0	0	0	5.974e-05
Meta-Protein 26635	BLAST_UXAC_BACV8 Uronate isomerase OS=Bacteroides vulgatus (strain ATCC 8482 / DSM 1447 / JCM 5826 / NBRC 14291 / NCTC 11154) GN=uxaC PE=3 SV=1_A6L4U4	3D-structure;Complete proteome;Isomerase;Reference proteome;	5.3.1.12;	K01812;	EMPTY	EMPTY	EMPTY	Unknown SPECIES	Unknown GENUS	Unknown FAMILY	Unknown ORDER	Unknown CLASS	Unknown PHYLUM	Unknown KINGDOM	Bacteria	Unknown SUBSPECIES	HG4946847;	0	0	0	0	0	0	0	0	0	0	0	0	0	0	0	0	0	0	0.00011162	0	0	0.00011157	0	0
Meta-Protein 1373	BLAST_ABCB6_MOUSE ATP-binding cassette sub-family B member 6, mitochondrial OS=Mus musculus GN=Abcb6 PE=1 SV=1_Q9DC29	ATP-binding;Cell inner membrane;Cell membrane;Complete proteome;Hydrolase;Lipid transport;Membrane;Nucleotide-binding;Reference proteome;Transmembrane;Transmembrane helix;Transport;	;3.6.3.-;	K06147;K11085;	UniRef50_O31708	UniRef90_O31708	UniRef100_O31708	Unknown SPECIES	Unknown GENUS	Unknown FAMILY	Unknown ORDER	Unknown CLASS	Unknown PHYLUM	Unknown KINGDOM	Bacteria	Unknown SUBSPECIES	HG5219540;HG4771384;HG2972078;	0	0	0	0	0	0	0	0	2.978e-05	0	0	0	0	2.877e-05	0	0	0	0	0	8.641e-05	0	0	0	0
Meta-Protein 75589	Metagenome Unknown							Unknown SPECIES	Unknown GENUS	Unknown FAMILY	Unknown ORDER	Unknown CLASS	Unknown PHYLUM	Unknown KINGDOM	Unknown SUPERKINGDOM	Unknown SUBSPECIES	HG4061425;	2.99e-05	0	0	0	0	3.568e-05	0	0	0	0	0	2.823e-05	0	0	3.086e-05	0	0	0	0	0	9.084e-05	0	3.157e-05	2.987e-05
Meta-Protein 95819	BLAST_YL245_MIMIV Uncharacterized HNH endonuclease L245 OS=Acanthamoeba polyphaga mimivirus GN=MIMI_L245 PE=4 SV=1_Q5UPT6	Complete proteome;Endonuclease;Hydrolase;Nuclease;Reference proteome;	3.1.-.-;	;	UniRef50_Q5UPT4	UniRef90_Q5UPT4	UniRef100_Q5UPT4	Acanthamoeba polyphaga mimivirus	Mimivirus	Mimiviridae	Unknown ORDER	Unknown CLASS	Unknown PHYLUM	Unknown KINGDOM	Viruses	Unknown SUBSPECIES	HG2058725;	0	0	0	6.24e-05	0	7.137e-05	0	0	0	0	0	0	0.00016003	0	0	0	0	3.254e-05	0	0	0	0	3.157e-05	0
Meta-Protein 16783	BLAST_AROB_CLOP1 3-dehydroquinate synthase OS=Clostridium perfringens (strain ATCC 13124 / DSM 756 / JCM 1290 / NCIMB 6125 / NCTC 8237 / Type A) GN=aroB PE=3 SV=1_Q0TTA0	Amino-acid biosynthesis;Aromatic amino acid biosynthesis;Cobalt;Complete proteome;Cytoplasm;Lyase;Metal-binding;NAD;Nucleotide-binding;Zinc;	4.2.3.4;	K01735;	UniRef50_Q0TTA0	UniRef90_Q0TTA0	UniRef100_Q0TTA0	Clostridium perfringens	Clostridium	Clostridiaceae	Clostridiales	Clostridia	Firmicutes	Unknown KINGDOM	Bacteria	Clostridium perfringens ATCC 13124	HG4333065;	0	4.609e-05	0	0	0	0	0	0	0	0	0	0	0	0	0	6.658e-05	0	0	2.79e-05	0	0	0	0	0
Meta-Protein 18735	Metagenome Unknown							Unknown SPECIES	Unknown GENUS	Unknown FAMILY	Unknown ORDER	Unknown CLASS	Unknown PHYLUM	Unknown KINGDOM	Unknown SUPERKINGDOM	Unknown SUBSPECIES	HG1529497;	0	0	0	0	0	0	0	0	0	0	0	0	0	0	0	0	9.631e-05	0	0	0	0	0	0	0
Meta-Protein 40808	BLAST_UVRC_CLOAB UvrABC system protein C OS=Clostridium acetobutylicum (strain ATCC 824 / DSM 792 / JCM 1419 / LMG 5710 / VKM B-1787) GN=uvrC PE=3 SV=1_Q97LP6	Complete proteome;Cytoplasm;DNA damage;DNA excision;DNA repair;Excision nuclease;Reference proteome;SOS response;	;	K03703;	EMPTY	EMPTY	EMPTY	Unknown SPECIES	Unknown GENUS	Unknown FAMILY	Unknown ORDER	Clostridia	Firmicutes	Unknown KINGDOM	Bacteria	Unknown SUBSPECIES	HG5288627;	0	2.304e-05	0	0	0	0	0	0	0	0	2.791e-05	2.823e-05	0	2.877e-05	0	0	0	0	0	0	9.084e-05	0	0	0
Meta-Protein 95617	Metagenome Unknown							Unknown SPECIES	Unknown GENUS	Unknown FAMILY	Unknown ORDER	Unknown CLASS	Unknown PHYLUM	Unknown KINGDOM	Unknown SUPERKINGDOM	Unknown SUBSPECIES	HG5010838;	0	0	0	0.00043678	0	0	0	0	0	0	0	0	0	0	0	0	0	0	0	0	0	0	0	0
Meta-Protein 55467	BLAST_LOV1C_ARATH Inactive disease susceptibility protein LOV1 OS=Arabidopsis thaliana GN=LOV1 PE=3 SV=1_A9QGV6	ATP-binding;Complete proteome;Hypersensitive response;Leucine-rich repeat;Membrane;Nucleotide-binding;Plant defense;Reference proteome;Repeat;	;	K13457;	UniRef50_Q39214	UniRef90_Q39214	UniRef100_Q39214	Arabidopsis thaliana	Arabidopsis	Brassicaceae	Brassicales	Unknown CLASS	Streptophyta	Viridiplantae	Eukaryota	Unknown SUBSPECIES	HG5590382;	0	0	0	3.12e-05	0	0	0	0	0	0	0	2.823e-05	0	0	0	0	0	0	0	0	9.084e-05	2.789e-05	0	5.974e-05
Meta-Protein 50558	BLAST_PT1_LACSK Phosphoenolpyruvate-protein phosphotransferase OS=Lactobacillus sakei GN=ptsI PE=3 SV=1_O07126	3D-structure;Complete proteome;Cytoplasm;Direct protein sequencing;Kinase;Magnesium;Metal-binding;Phosphotransferase system;Reference proteome;Sugar transport;Transferase;Transport;	2.7.3.9;	;K08483;	EMPTY	EMPTY	EMPTY	Unknown SPECIES	Unknown GENUS	Unknown FAMILY	Unknown ORDER	Unknown CLASS	Unknown PHYLUM	Unknown KINGDOM	Bacteria	Unknown SUBSPECIES	HG5222675;	0	0	0	0	0	0	0	0	0	0	0	0	0	0	0	0	0	0	0	0	0	0	0	0
Meta-Protein 25168	BLAST_HPF_MYCTU Ribosome hibernation promotion factor OS=Mycobacterium tuberculosis (strain ATCC 25618 / H37Rv) GN=hpf PE=1 SV=4_O05886	Complete proteome;Cytoplasm;Reference proteome;Translation regulation;	;	;	UniRef50_O05886	UniRef90_O05886	UniRef100_O05886	Mycobacterium tuberculosis	Mycobacterium	Mycobacteriaceae	Actinomycetales	Actinobacteria	Actinobacteria	Unknown KINGDOM	Bacteria	Mycobacterium tuberculosis H37Rv	HG1135777;	0	0	0	9.359e-05	0	0	0	0	0	0	5.582e-05	0	0	0	6.172e-05	0	0	0	0	0	0	0	0	0
Meta-Protein 38294	Metagenome Unknown							Unknown SPECIES	Unknown GENUS	Unknown FAMILY	Unknown ORDER	Unknown CLASS	Unknown PHYLUM	Unknown KINGDOM	Unknown SUPERKINGDOM	Unknown SUBSPECIES	HG0853526;	2.99e-05	0	2.806e-05	0	0	0	0	0	0	0	0	2.823e-05	0	0	6.172e-05	0	0	0	0	0	0	0	0	0
Meta-Protein 16007	BLAST_RUBY_PORGI Rubrerythrin OS=Porphyromonas gingivalis (strain ATCC BAA-308 / W83) GN=rbr PE=2 SV=1_Q9AGG3	3D-structure;4Fe-4S;Direct protein sequencing;Iron;Iron-sulfur;Metal-binding;Oxidoreductase;Repeat;	1.12.7.2;	K00532;	UniRef50_P29166	UniRef90_P29166	UniRef100_P29166	Clostridium pasteurianum	Clostridium	Clostridiaceae	Clostridiales	Clostridia	Firmicutes	Unknown KINGDOM	Bacteria	Unknown SUBSPECIES	HG5358798;	0	2.304e-05	0	0	0	0	0	0	0	0	0	0	0	2.877e-05	0	0	0	0	2.79e-05	8.641e-05	0	0	0	0
Meta-Protein 119022	BLAST_TKT_BACHD Transketolase OS=Bacillus halodurans (strain ATCC BAA-125 / DSM 18197 / FERM 7344 / JCM 9153 / C-125) GN=tkt PE=3 SV=1_Q9KAD7	Calcium;Complete proteome;Magnesium;Metal-binding;Reference proteome;Thiamine pyrophosphate;Transferase;	2.2.1.1;	K00615;	UniRef50_Q42675	UniRef90_Q9KAD7	UniRef100_Q9KAD7	Bacillus halodurans	Bacillus	Bacillaceae	Bacillales	Bacilli	Firmicutes	Unknown KINGDOM	Bacteria	Bacillus halodurans C-125	HG5348741;	0	0	0	0	0	0	0	0	0	0	0	0	0	0	0	0	0	0	0	0	0	0	0	2.987e-05
Meta-Protein 9453	Metagenome Unknown							Unknown SPECIES	Unknown GENUS	Unknown FAMILY	Unknown ORDER	Unknown CLASS	Unknown PHYLUM	Unknown KINGDOM	Unknown SUPERKINGDOM	Unknown SUBSPECIES	HG1359227;	0	0	2.806e-05	0	0	0	0	2.917e-05	5.957e-05	3.669e-05	0	0	0	2.877e-05	0	0	0	0	0	0	0	0	0	0
Meta-Protein 25147	BLAST_ALFC2_ORYSJ Fructose-bisphosphate aldolase 2, cytoplasmic OS=Oryza sativa subsp. japonica GN=FBA2 PE=2 SV=1_Q10A30	Acetylation;Alternative splicing;Complete proteome;Cytoplasm;Direct protein sequencing;Glutathionylation;Glycolysis;Lyase;Membrane;Methylation;Mitochondrion;Mitochondrion outer membrane;Nucleus;Phosphoprotein;Reference proteome;S-nitrosylation;Schiff base;Stress response;	4.1.2.13;	;K01623;	EMPTY	EMPTY	EMPTY	Magnoliophyta	Unknown GENUS	Unknown FAMILY	Unknown ORDER	Unknown CLASS	Streptophyta	Viridiplantae	Eukaryota	Unknown SUBSPECIES	HG4390882;	0	0	0	0	0	0	0	0	0	0	0	0	0	2.877e-05	0	6.658e-05	0	0	0	0	0	0	0	0
Meta-Protein 32196	BLAST_DPO3B_BACSU Beta sliding clamp OS=Bacillus subtilis (strain 168) GN=dnaN PE=1 SV=1_P05649	Complete proteome;Cytoplasm;DNA replication;DNA-binding;DNA-directed DNA polymerase;Nucleotidyltransferase;Reference proteome;Transferase;	;	K02338;	UniRef50_P05649	UniRef90_Q5HK00	UniRef100_Q5HK00	Staphylococcus epidermidis	Staphylococcus	Staphylococcaceae	Bacillales	Bacilli	Firmicutes	Unknown KINGDOM	Bacteria	Unknown SUBSPECIES	HG4436984;	0	0	0	0	0	0.00010705	2.828e-05	5.835e-05	0	3.669e-05	0	0	0	0	0	0	0	3.254e-05	0	0	0	0	0	0
Meta-Protein 70533	Metagenome Unknown							Unknown SPECIES	Unknown GENUS	Unknown FAMILY	Unknown ORDER	Unknown CLASS	Unknown PHYLUM	Unknown KINGDOM	Unknown SUPERKINGDOM	Unknown SUBSPECIES	HG3851114;	0	0	0	3.12e-05	0	3.568e-05	2.828e-05	0	0	0	0	0	0	0	0	0	4.816e-05	3.254e-05	0	0	0	2.789e-05	6.314e-05	0
Meta-Protein 824	BLAST_RM08_SCHPO 54S ribosomal protein L8, mitochondrial OS=Schizosaccharomyces pombe (strain 972 / ATCC 24843) GN=mrpl8 PE=3 SV=1_O94345	Complete proteome;Reference proteome;Ribonucleoprotein;Ribosomal protein;	;	K02879;	EMPTY	EMPTY	EMPTY	Unknown SPECIES	Unknown GENUS	Unknown FAMILY	Clostridiales	Clostridia	Firmicutes	Unknown KINGDOM	Bacteria	Unknown SUBSPECIES	HG2353042;HG1309088;	0	2.304e-05	0	6.24e-05	0	0	0	0	0	0	0	0	9.602e-05	0	3.086e-05	3.329e-05	0	0	0	0	0	0	0	0
Meta-Protein 825	BLAST_RL17_LISMO 50S ribosomal protein L17 OS=Listeria monocytogenes serovar 1/2a (strain ATCC BAA-679 / EGD-e) GN=rplQ PE=3 SV=1_Q8Y450	Complete proteome;Reference proteome;Ribonucleoprotein;Ribosomal protein;	;	K02879;	UniRef50_B0RZT6	EMPTY	EMPTY	Unknown SPECIES	Unknown GENUS	Unknown FAMILY	Unknown ORDER	Bacilli	Firmicutes	Unknown KINGDOM	Bacteria	Unknown SUBSPECIES	HG1653661;HG1518062;	0	2.304e-05	0	6.24e-05	0	0	0	0	0	0	0	0	9.602e-05	0	3.086e-05	3.329e-05	0	0	0	0	0	0	0	0
Meta-Protein 41427	BLAST_NUB1_HUMAN NEDD8 ultimate buster 1 OS=Homo sapiens GN=NUB1 PE=1 SV=2_Q9Y5A7	3D-structure;Alternative splicing;Coiled coil;Complete proteome;Nucleus;Polymorphism;Reference proteome;Repeat;	;	;	EMPTY	EMPTY	EMPTY	Unknown SPECIES	Unknown GENUS	Unknown FAMILY	Unknown ORDER	Mammalia	Chordata	Metazoa	Eukaryota	Unknown SUBSPECIES	HG5309526;	0	0	0	0	0	0	0	0	0	0	0	0	0	2.877e-05	0	0	0	0	5.581e-05	0	0	0	0	0
Meta-Protein 18952	CYSI_METRJ Sulfite reductase [NADPH] hemoprotein beta-component OS=Methylobacterium radiotolerans (strain ATCC 27329 / DSM 1819 / JCM 2831) GN=cysI PE=3 SV=1	4Fe-4S;Amino-acid biosynthesis;Complete proteome;Cysteine biosynthesis;Heme;Iron;Iron-sulfur;Metal-binding;NADP;Oxidoreductase;Reference proteome;	1.8.1.2;	K00381;	UniRef50_Q8EB00	UniRef90_B1LS97	UniRef100_B1LS97	Methylobacterium radiotolerans	Methylobacterium	Methylobacteriaceae	Rhizobiales	Alphaproteobacteria	Proteobacteria	Unknown KINGDOM	Bacteria	Methylobacterium radiotolerans JCM 2831	B1LS97;	0	0	2.806e-05	0	0	0	0	0	0	0	0	0	0	8.63e-05	0	0	4.816e-05	0	0	8.641e-05	0	0	0	0
Meta-Protein 2440	BLAST_CBIK_SALTY Sirohydrochlorin cobaltochelatase OS=Salmonella typhimurium (strain LT2 / SGSC1412 / ATCC 700720) GN=cbiK PE=1 SV=1_Q05592	3D-structure;Cobalamin biosynthesis;Cobalt;Complete proteome;Direct protein sequencing;Lyase;Metal-binding;Porphyrin biosynthesis;Reference proteome;	4.99.1.3;	K02190;	UniRef50_Q05592	UniRef90_Q05592	UniRef100_Q05592	Salmonella enterica subsp. enterica serovar Typhimurium str. LT2	Salmonella	Enterobacteriaceae	Enterobacteriales	Gammaproteobacteria	Proteobacteria	Unknown KINGDOM	Bacteria	Salmonella enterica subsp. enterica	HG4983787;HG4827823;	0	0	0	3.12e-05	0	0	0	0	0	0	2.791e-05	5.646e-05	0	0	0	0	0	0	0	0	0	0	0	0
Meta-Protein 63007	BLAST_OMPA_BORAV Outer membrane protein A OS=Bordetella avium GN=ompA PE=3 SV=1_Q05146	Cell membrane;Chemotaxis;Complete proteome;Flagellar rotation;Membrane;Reference proteome;Transmembrane;Transmembrane helix;	;	K02557;	UniRef50_P28612	UniRef90_P28612	UniRef100_P28612	Bacillus subtilis subsp. subtilis str. 168	Bacillus	Bacillaceae	Bacillales	Bacilli	Firmicutes	Unknown KINGDOM	Bacteria	Bacillus subtilis subsp. subtilis	HG3863126;	0	0	0	0	0	0	0	0	0.0001787	0	0	2.823e-05	0	0	0	0	0	0	0	0	0.00018169	0	0	0
Meta-Protein 26973	BLAST_ALIB_STRPN Oligopeptide-binding protein AliB OS=Streptococcus pneumoniae serotype 4 (strain ATCC BAA-334 / TIGR4) GN=aliB PE=3 SV=1_P0A4G0	Complete proteome;Periplasm;Signal;Transport;	;	K13889;	UniRef50_P75797	UniRef90_P75797	UniRef100_Q0T6D2	Shigella flexneri 5 str. 8401	Shigella	Enterobacteriaceae	Enterobacteriales	Gammaproteobacteria	Proteobacteria	Unknown KINGDOM	Bacteria	Shigella flexneri 5	HG5205715;	0	0	0	6.24e-05	0	0	0	0	0	0	0	0	0	0	0	0	0	3.254e-05	0	0	0	0	0	0
Meta-Protein 16382	BLAST_DHE3_THEMA Glutamate dehydrogenase OS=Thermotoga maritima (strain ATCC 43589 / MSB8 / DSM 3109 / JCM 10099) GN=gdhA PE=1 SV=4_P96110	3D-structure;Complete proteome;Direct protein sequencing;NAD;Oxidoreductase;Reference proteome;	1.4.1.2;	K00260;	UniRef50_P39633	UniRef90_P39633	UniRef100_P39633	Bacillus subtilis subsp. subtilis str. 168	Bacillus	Bacillaceae	Bacillales	Bacilli	Firmicutes	Unknown KINGDOM	Bacteria	Bacillus subtilis subsp. subtilis	HG4700517;	0	0	0	0	0	0	8.484e-05	0	0	0	5.582e-05	0	0	0	0	0	0	0	0	0	0	0	9.471e-05	0
Meta-Protein 53905	BLAST_RIDA_PYRFU 2-iminobutanoate/2-iminopropanoate deaminase OS=Pyrococcus furiosus (strain ATCC 43587 / DSM 3638 / JCM 8422 / Vc1) GN=yjgF PE=1 SV=1_Q8U308	Amino-acid biosynthesis;Branched-chain amino acid biosynthesis;Complete proteome;Cytoplasm;Detoxification;Hydrolase;Isoleucine biosynthesis;Reference proteome;	3.5.99.10;	K09022;	UniRef50_Q7CP78	UniRef90_Q7CP78	UniRef100_Q7CP78	Salmonella enterica subsp. enterica serovar Typhimurium str. LT2	Salmonella	Enterobacteriaceae	Enterobacteriales	Gammaproteobacteria	Proteobacteria	Unknown KINGDOM	Bacteria	Salmonella enterica subsp. enterica	HG1458942;	0	2.304e-05	5.613e-05	3.12e-05	0	0	0	0	0	0	0	0	0	2.877e-05	0	3.329e-05	0	0	0	0	0	0	6.314e-05	0
Meta-Protein 34103	RSLBA_MOUSE Ras-like protein family member 11A OS=Mus musculus GN=Rasl11a PE=1 SV=1	Alternative splicing;Complete proteome;GTP-binding;Nucleotide-binding;Nucleus;Reference proteome;Transcription;Transcription regulation;	;	K07852;	UniRef50_Q6IMB1	UniRef90_Q6IMB1	UniRef100_Q6IMB1	Mus musculus	Mus	Muridae	Rodentia	Mammalia	Chordata	Metazoa	Eukaryota	Unknown SUBSPECIES	Q6IMB1;	0	0	0	0	0	0	5.656e-05	0	0	0	0	0	0	0	0	0	0	0	5.581e-05	8.641e-05	0	0	0	0
Meta-Protein 14857	Metagenome Unknown							Unknown SPECIES	Unknown GENUS	Unknown FAMILY	Unknown ORDER	Unknown CLASS	Unknown PHYLUM	Unknown KINGDOM	Unknown SUPERKINGDOM	Unknown SUBSPECIES	HG3918219;	0	0	0	0	0	0	0	0	0	3.669e-05	0	0	0	2.877e-05	0	0	0	0	0	0	9.084e-05	0	0	0
Meta-Protein 45507	SIA4A_MOUSE CMP-N-acetylneuraminate-beta-galactosamide-alpha-2,3-sialyltransferase 1 OS=Mus musculus GN=St3gal1 PE=1 SV=1	Complete proteome;Disulfide bond;Glycoprotein;Glycosyltransferase;Golgi apparatus;Membrane;Reference proteome;Secreted;Signal-anchor;Transferase;Transmembrane;Transmembrane helix;	2.4.99.4;	K00780;	UniRef50_P54751	UniRef90_P54751	UniRef100_P54751	Mus musculus	Mus	Muridae	Rodentia	Mammalia	Chordata	Metazoa	Eukaryota	Unknown SUBSPECIES	P54751;	0	4.609e-05	0	0	0	0	2.828e-05	0	0	0	0	2.823e-05	3.201e-05	0	3.086e-05	0	0	0	5.581e-05	0	0	0	0	0
Meta-Protein 34731	Metagenome Unknown							Unknown SPECIES	Unknown GENUS	Unknown FAMILY	Unknown ORDER	Unknown CLASS	Unknown PHYLUM	Unknown KINGDOM	Unknown SUPERKINGDOM	Unknown SUBSPECIES	HG0521913;	0	0	0	3.12e-05	0	0	0	0	0	0	2.791e-05	5.646e-05	0	2.877e-05	0	0	0	0	0	0	0	5.579e-05	3.157e-05	0
Meta-Protein 8753	BLAST_NRPA1_ARATH DNA-directed RNA polymerase I subunit 1 OS=Arabidopsis thaliana GN=NRPA1 PE=3 SV=1_Q9SVY0	3D-structure;Complete proteome;DNA-directed RNA polymerase;Magnesium;Metal-binding;Nucleotidyltransferase;Nucleus;Phosphoprotein;Reference proteome;Ribosome biogenesis;Transcription;Transferase;Zinc;	2.7.7.6;	K02999;	EMPTY	EMPTY	EMPTY	Unknown SPECIES	Unknown GENUS	Unknown FAMILY	Unknown ORDER	Unknown CLASS	Unknown PHYLUM	Unknown KINGDOM	Eukaryota	Unknown SUBSPECIES	HG5591484;	2.99e-05	0	0	0	0	0	0	0	0	3.669e-05	0	5.646e-05	0	2.877e-05	3.086e-05	0	0	0	0	0	0	0	3.157e-05	2.987e-05
Meta-Protein 41966	BLAST_CAX2_ARATH Vacuolar cation/proton exchanger 2 OS=Arabidopsis thaliana GN=CAX2 PE=1 SV=2_Q39254	Antiport;Calcium;Calcium transport;Complete proteome;Ion transport;Lipoprotein;Membrane;Myristate;Palmitate;Reference proteome;Transmembrane;Transmembrane helix;Transport;Vacuole;	;	;K07300;	EMPTY	EMPTY	EMPTY	Magnoliophyta	Unknown GENUS	Unknown FAMILY	Unknown ORDER	Unknown CLASS	Streptophyta	Viridiplantae	Eukaryota	Unknown SUBSPECIES	HG4834969;	0	2.304e-05	8.419e-05	0	0	7.137e-05	0	0	0	0	0	0	0	0	3.086e-05	0	0	3.254e-05	0	0	0	0	0	0
Meta-Protein 41967	BLAST_SBCC_RHOCB Nuclease SbcCD subunit C OS=Rhodobacter capsulatus (strain ATCC BAA-309 / NBRC 16581 / SB1003) GN=sbcC PE=3 SV=1_O68032	ATP-binding;Coiled coil;Complete proteome;DNA recombination;DNA replication;Endonuclease;Exonuclease;Hydrolase;Nuclease;Nucleotide-binding;Reference proteome;	;	K03546;	UniRef50_Q9HWB8	UniRef90_Q9HWB8	UniRef100_Q9HWB8	Pseudomonas aeruginosa	Pseudomonas	Pseudomonadaceae	Pseudomonadales	Gammaproteobacteria	Proteobacteria	Unknown KINGDOM	Bacteria	Pseudomonas aeruginosa PAO1	HG5569636;	0	2.304e-05	8.419e-05	0	0	7.137e-05	0	0	0	0	0	0	0	0	3.086e-05	0	0	3.254e-05	0	0	0	0	0	0
Meta-Protein 1560	BLAST_EFG_LACP7 Elongation factor G OS=Lachnoclostridium phytofermentans (strain ATCC 700394 / DSM 18823 / ISDg) GN=fusA PE=3 SV=1_A9KRZ3	3D-structure;Acetylation;Complete proteome;Cytoplasm;Direct protein sequencing;Elongation factor;GTP-binding;Nucleotide-binding;Phosphoprotein;Plasmid;Protein biosynthesis;Reference proteome;	;	;K02355;	UniRef50_P80868	UniRef90_A9KRZ3	UniRef100_A9KRZ3	Unknown SPECIES	Unknown GENUS	Unknown FAMILY	Unknown ORDER	Unknown CLASS	Unknown PHYLUM	Unknown KINGDOM	Bacteria	Unknown SUBSPECIES	HG3422249;HG5213278;	0	0	0	0	0	0	0	0	0	0	0	0	0	0	0	0	0	0	0.00016742	0	0	0	0	0
Meta-Protein 1838	BLAST_TPX_CHLTE Thiol peroxidase OS=Chlorobium tepidum (strain ATCC 49652 / DSM 12025 / NBRC 103806 / TLS) GN=tpx PE=3 SV=1_Q8KED5	Antioxidant;Complete proteome;Disulfide bond;Oxidoreductase;Peroxidase;Redox-active center;Reference proteome;	1.11.1.15;	K11065;	UniRef50_Q57549	UniRef90_Q8KED5	UniRef100_Q8KED5	Chlorobaculum tepidum	Chlorobaculum	Chlorobiaceae	Chlorobiales	Chlorobia	Chlorobi	Unknown KINGDOM	Bacteria	Chlorobium tepidum TLS	HG2753437;HG2163246;	0	0.00011522	0	0	0	0	0	0	0	0	0	0	0	0	0	0	0	0	8.371e-05	0	0	0	0	0
Meta-Protein 9765	Metagenome Unknown							Unknown SPECIES	Unknown GENUS	Unknown FAMILY	Unknown ORDER	Unknown CLASS	Unknown PHYLUM	Unknown KINGDOM	Unknown SUPERKINGDOM	Unknown SUBSPECIES	HG4348203;	2.99e-05	0	2.806e-05	0	0	0	0	0	0	0	0	0	0	0	3.086e-05	0	0	0	2.79e-05	0	0	0	3.157e-05	2.987e-05
Meta-Protein 89079	BLAST_G6PI_LACP7 Glucose-6-phosphate isomerase OS=Lachnoclostridium phytofermentans (strain ATCC 700394 / DSM 18823 / ISDg) GN=pgi PE=3 SV=1_A9KHD9	3D-structure;Complete proteome;Cytoplasm;Direct protein sequencing;Gluconeogenesis;Glycolysis;Isomerase;Phosphoprotein;Reference proteome;	5.3.1.9;	;K01810;	EMPTY	EMPTY	EMPTY	Unknown SPECIES	Unknown GENUS	Unknown FAMILY	Unknown ORDER	Unknown CLASS	Unknown PHYLUM	Unknown KINGDOM	Bacteria	Unknown SUBSPECIES	HG4868972;	0	0	8.419e-05	0	0	0	0	0	0	0	0	0	0	0	0	0	0	0	0	0	0	0	0	0
Meta-Protein 97001	BLAST_PRPC_SHEON 2-methylcitrate synthase OS=Shewanella oneidensis (strain MR-1) GN=prpC PE=3 SV=1_Q8EJW2	Complete proteome;Reference proteome;Transferase;Tricarboxylic acid cycle;	2.3.3.16;	K01647;	UniRef50_Q59977	UniRef90_Q59977	UniRef100_Q59977	Synechocystis sp. PCC 6803	Synechocystis	Unknown FAMILY	Chroococcales	Unknown CLASS	Cyanobacteria	Unknown KINGDOM	Bacteria	Synechocystis sp. PCC 6803 substr. Kazusa	HG4893095;	0	0	0	0	2.969e-05	3.568e-05	0	0	2.978e-05	0	2.791e-05	0	0	2.877e-05	6.172e-05	0	0	6.507e-05	0	0	0	0	0	2.987e-05
Meta-Protein 9730	BLAST_EPI1_CAEEL Laminin-like protein epi-1 OS=Caenorhabditis elegans GN=epi-1 PE=1 SV=1_Q21313	Complete proteome;Disulfide bond;Glycoprotein;Laminin EGF-like domain;Reference proteome;Repeat;Signal;	;	;	UniRef50_Q21313	UniRef90_Q21313	UniRef100_Q21313	Caenorhabditis elegans	Caenorhabditis	Rhabditidae	Rhabditida	Chromadorea	Nematoda	Metazoa	Eukaryota	Unknown SUBSPECIES	HG5534439;	0	0	0	0	0	3.568e-05	0	2.917e-05	0	0	0	0	0	0	0	0	0	9.761e-05	2.79e-05	0	0	5.579e-05	0	0
Meta-Protein 24629	Metagenome Unknown							Unknown SPECIES	Unknown GENUS	Unknown FAMILY	Unknown ORDER	Unknown CLASS	Unknown PHYLUM	Unknown KINGDOM	Unknown SUPERKINGDOM	Unknown SUBSPECIES	HG1304090;	0	0	0	0	0	0	2.828e-05	0	0	0	0	0	0	5.753e-05	9.258e-05	0	4.816e-05	0	0	0	0	0	3.157e-05	0
Meta-Protein 72403	Metagenome Unknown							Unknown SPECIES	Unknown GENUS	Unknown FAMILY	Unknown ORDER	Unknown CLASS	Unknown PHYLUM	Unknown KINGDOM	Unknown SUPERKINGDOM	Unknown SUBSPECIES	HG0380455;	0	0	0	6.24e-05	5.937e-05	3.568e-05	2.828e-05	0	0	3.669e-05	2.791e-05	0	0	0	0	3.329e-05	0	0	0	0	0	5.579e-05	0	0
Meta-Protein 107478	BLAST_SUSC_BACTN TonB-dependent receptor SusC OS=Bacteroides thetaiotaomicron (strain ATCC 29148 / DSM 2079 / NCTC 10582 / E50 / VPI-5482) GN=susC PE=1 SV=1_Q8A1G1	Carbohydrate metabolism;Cell outer membrane;Complete proteome;Membrane;Receptor;Reference proteome;Signal;TonB box;Transmembrane;Transmembrane beta strand;Transport;	;	K21573;	UniRef50_Q8A1G1	UniRef90_Q8A1G1	UniRef100_Q8A1G1	Bacteroides thetaiotaomicron	Bacteroides	Bacteroidaceae	Bacteroidales	Bacteroidia	Bacteroidetes	Unknown KINGDOM	Bacteria	Bacteroides thetaiotaomicron VPI-5482	HG5533720;	0	0	0	0	0	0	0	0	0	0	0	0	0	0	0	0	0	0	0	0	0	0	0	0
Meta-Protein 8435	Metagenome Unknown							Unknown SPECIES	Unknown GENUS	Unknown FAMILY	Unknown ORDER	Unknown CLASS	Unknown PHYLUM	Unknown KINGDOM	Unknown SUPERKINGDOM	Unknown SUBSPECIES	HG1868738;	0	0	0	0	0	0	0	0	0	0	0	0	0	0	0	0	0	0	0	0	0	0	0	0
Meta-Protein 31681	BLAST_RMUC_XYLFA DNA recombination protein RmuC homolog OS=Xylella fastidiosa (strain 9a5c) GN=rmuC PE=3 SV=1_Q9PG89	Coiled coil;Complete proteome;DNA recombination;	;	K09760;	UniRef50_Q9PG89	UniRef90_Q9PG89	UniRef100_Q87AZ9	Xylella fastidiosa	Xylella	Xanthomonadaceae	Xanthomonadales	Gammaproteobacteria	Proteobacteria	Unknown KINGDOM	Bacteria	Xylella fastidiosa Temecula1	HG4690496;	0	0	0	0	5.937e-05	0	0	2.917e-05	0	0	0	5.646e-05	0	0	0	3.329e-05	0	3.254e-05	0	0	0	5.579e-05	0	0
Meta-Protein 13494	BLAST_NAPG_HAEIN Ferredoxin-type protein NapG homolog OS=Haemophilus influenzae (strain ATCC 51907 / DSM 11121 / KW20 / Rd) GN=napG PE=3 SV=1_P44652	4Fe-4S;Complete proteome;Electron transport;Iron;Iron-sulfur;Metal-binding;Reference proteome;Repeat;Signal;Transport;	;	K02573;	UniRef50_P0AAL4	UniRef90_P0AAL4	UniRef100_P0AAL4	Unknown SPECIES	Unknown GENUS	Enterobacteriaceae	Enterobacteriales	Gammaproteobacteria	Proteobacteria	Unknown KINGDOM	Bacteria	Unknown SUBSPECIES	HG1979145;	0	0	2.806e-05	0	0	0	0	0	0	0	0	0	0	8.63e-05	3.086e-05	0	0	0	0	0	0	0	0	0
Meta-Protein 38081	BLAST_G3PC_LEIME Glyceraldehyde-3-phosphate dehydrogenase, cytosolic OS=Leishmania mexicana GN=GAPC PE=3 SV=3_Q01558	Cytoplasm;Glycolysis;NAD;Oxidoreductase;	1.2.1.12;	;	UniRef50_P75358	UniRef90_Q01558	UniRef100_Q01558	Leishmania mexicana	Leishmania	Trypanosomatidae	Kinetoplastida	Unknown CLASS	Unknown PHYLUM	Unknown KINGDOM	Eukaryota	Unknown SUBSPECIES	HG2329474;	0	4.609e-05	0	0	0	0	0	0	0	0	0	5.646e-05	0	0	0	0	0	0	0	0	0	0	0	0
Meta-Protein 24336	BLAST_RRBR2_CLOAB Reverse rubrerythrin-2 OS=Clostridium acetobutylicum (strain ATCC 824 / DSM 792 / JCM 1419 / LMG 5710 / VKM B-1787) GN=rbr3B PE=1 SV=1_Q97D83	Complete proteome;Detoxification;Direct protein sequencing;Electron transport;Iron;Metal-binding;NAD;Oxidoreductase;Peroxidase;Reference proteome;Stress response;Transport;	1.11.1.1;	;	UniRef50_Q97D83	UniRef90_Q97D83	UniRef100_Q97D83	Clostridium acetobutylicum	Clostridium	Clostridiaceae	Clostridiales	Clostridia	Firmicutes	Unknown KINGDOM	Bacteria	Clostridium acetobutylicum ATCC 824	HG0620494;	0	0	2.806e-05	3.12e-05	0	0	2.828e-05	0	5.957e-05	0	0	2.823e-05	0	0	0	0	0	0	2.79e-05	0	0.00018169	0	0	0
Meta-Protein 18329	BLAST_ACT1_PSEMZ Actin-1 (Fragment) OS=Pseudotsuga menziesii PE=1 SV=1_P85911	ATP-binding;Acetylation;Complete proteome;Cytoplasm;Cytoskeleton;Nucleotide-binding;Reference proteome;	;	;	EMPTY	EMPTY	EMPTY	Unknown SPECIES	Unknown GENUS	Unknown FAMILY	Unknown ORDER	Unknown CLASS	Unknown PHYLUM	Unknown KINGDOM	Eukaryota	Unknown SUBSPECIES	HG3901621;	0	0	0	0	2.969e-05	3.568e-05	0	0	0	0	0	0	0	0	0	0	0	3.254e-05	0	0	0	2.789e-05	0	0
Meta-Protein 8871	BLAST_NAGK_HAEI8 N-acetyl-D-glucosamine kinase OS=Haemophilus influenzae (strain 86-028NP) GN=nagK PE=3 SV=1_Q4QP08	ATP-binding;Carbohydrate metabolism;Complete proteome;Kinase;Metal-binding;Nucleotide-binding;Reference proteome;Transferase;Zinc;	2.7.1.59;	K00884;	UniRef50_P44554	EMPTY	EMPTY	Unknown SPECIES	Unknown GENUS	Pasteurellaceae	Pasteurellales	Gammaproteobacteria	Proteobacteria	Unknown KINGDOM	Bacteria	Unknown SUBSPECIES	HG3972563;	0	0	0	0	0	0	2.828e-05	0	0	0	8.373e-05	0	0	0	0	0	0	0	0	0	0	0	0	0
Meta-Protein 39580	BLAST_WSD1_ARATH O-acyltransferase WSD1 OS=Arabidopsis thaliana GN=WSD1 PE=2 SV=1_Q93ZR6	Acyltransferase;Complete proteome;Endoplasmic reticulum;Membrane;Reference proteome;Transferase;Transmembrane;Transmembrane helix;	2.3.1.20;2.3.1.75;	K15406;	UniRef50_Q93ZR6	UniRef90_Q93ZR6	UniRef100_Q93ZR6	Arabidopsis thaliana	Arabidopsis	Brassicaceae	Brassicales	Unknown CLASS	Streptophyta	Viridiplantae	Eukaryota	Unknown SUBSPECIES	HG5071254;	0	0	2.806e-05	0	0	0	0	0	0	3.669e-05	0	0	0	2.877e-05	3.086e-05	0	0	0	0	0	0	5.579e-05	0	0
Meta-Protein 19528	BLAST_DSVA_DESVH Sulfite reductase, dissimilatory-type subunit alpha OS=Desulfovibrio vulgaris (strain Hildenborough / ATCC 29579 / DSM 644 / NCIMB 8303) GN=dsvA PE=1 SV=3_P45574	3D-structure;4Fe-4S;Complete proteome;Direct protein sequencing;Iron;Iron-sulfur;Metal-binding;Reference proteome;	;	K11180;	UniRef50_Q59109	UniRef90_P45574	UniRef100_P45574	Desulfovibrio vulgaris	Desulfovibrio	Desulfovibrionaceae	Desulfovibrionales	Deltaproteobacteria	Proteobacteria	Unknown KINGDOM	Bacteria	Desulfovibrio vulgaris str. Hildenborough	HG4821001;	0	0	0.00025257	0	0	0	0	0	0	0	0	0	0	0	0	0	0	0	2.79e-05	0	0	0	0	0
Meta-Protein 75062	BLAST_IPYR_ECOL6 Inorganic pyrophosphatase OS=Escherichia coli O6:H1 (strain CFT073 / ATCC 700928 / UPEC) GN=ppa PE=3 SV=3_Q8FAG0	Complete proteome;Cytoplasm;Hydrolase;Magnesium;Metal-binding;	3.6.1.1;	K01507;	UniRef50_P0A7B0	UniRef90_P0A7B0	UniRef100_Q8FAG0	Escherichia coli	Escherichia	Enterobacteriaceae	Enterobacteriales	Gammaproteobacteria	Proteobacteria	Unknown KINGDOM	Bacteria	Escherichia coli CFT073	HG2315250;	0.00014949	0	2.806e-05	0	0	0	0	0	0	3.669e-05	0	0	0.00012802	0	0	0	0	0	0	0	0	0	0	0
Meta-Protein 56646	BLAST_LIVM_SALTY High-affinity branched-chain amino acid transport system permease protein LivM OS=Salmonella typhimurium (strain LT2 / SGSC1412 / ATCC 700720) GN=livM PE=3 SV=1_P30296	Amino-acid transport;Cell inner membrane;Cell membrane;Complete proteome;Membrane;Reference proteome;Transmembrane;Transmembrane helix;Transport;	;	K01998;	UniRef50_P22729	UniRef90_P22729	UniRef100_P30296	Salmonella enterica subsp. enterica serovar Typhimurium str. LT2	Salmonella	Enterobacteriaceae	Enterobacteriales	Gammaproteobacteria	Proteobacteria	Unknown KINGDOM	Bacteria	Salmonella enterica subsp. enterica	HG3529313;	0	0	0	0	0	0	2.828e-05	0	0	0	2.791e-05	2.823e-05	0	0	3.086e-05	0	4.816e-05	0	0	0	0	0	3.157e-05	0
Meta-Protein 26841	BLAST_EFG_LACP7 Elongation factor G OS=Lachnoclostridium phytofermentans (strain ATCC 700394 / DSM 18823 / ISDg) GN=fusA PE=3 SV=1_A9KRZ3	Complete proteome;Cytoplasm;Elongation factor;GTP-binding;Nucleotide-binding;Protein biosynthesis;Reference proteome;	;	K02355;	UniRef50_P80868	UniRef90_A9KRZ3	UniRef100_A9KRZ3	Clostridium phytofermentans	Clostridium	Clostridiaceae	Clostridiales	Clostridia	Firmicutes	Unknown KINGDOM	Bacteria	Clostridium phytofermentans ISDg	HG3857374;	0	2.304e-05	2.806e-05	0	0	0	2.828e-05	0	0	0	0	0	0	0	0	0	0	0	2.79e-05	0	0	0	0	0
Meta-Protein 4163	BLAST_DHAS_YEAST Aspartate-semialdehyde dehydrogenase OS=Saccharomyces cerevisiae (strain ATCC 204508 / S288c) GN=HOM2 PE=1 SV=1_P13663	Amino-acid biosynthesis;Complete proteome;Diaminopimelate biosynthesis;Lysine biosynthesis;Methionine biosynthesis;NADP;Oxidoreductase;Threonine biosynthesis;	1.2.1.11;	K00133;	UniRef50_P41394	UniRef90_P41394	UniRef100_Q75FC8	Leptospira interrogans serovar Copenhageni str. Fiocruz L1-130	Leptospira	Leptospiraceae	Spirochaetales	Spirochaetia	Spirochaetes	Unknown KINGDOM	Bacteria	Leptospira interrogans serovar Copenhageni	HG4496730;HG4409598;	0	0.00011522	0	6.24e-05	0	0	2.828e-05	0	0	0	0	0	0	5.753e-05	6.172e-05	0	0	0	0	0	0	0	0	0
Meta-Protein 21584	NUOD_METI4 NADH-quinone oxidoreductase subunit D OS=Methylacidiphilum infernorum (isolate V4) GN=nuoD PE=3 SV=1	Cell inner membrane;Cell membrane;Complete proteome;Membrane;NAD;Oxidoreductase;Quinone;Reference proteome;Transport;Ubiquinone;	1.6.5.11;	K00333;	UniRef50_B3DXN7	UniRef90_B3DXN7	UniRef100_B3DXN7	Methylacidiphilum infernorum	Methylacidiphilum	Methylacidiphilaceae	Methylacidiphilales	Unknown CLASS	Verrucomicrobia	Unknown KINGDOM	Bacteria	Methylacidiphilum infernorum V4	B3DXN7;	0	2.304e-05	0	3.12e-05	0	0	2.828e-05	0	0	0	0	0	0	2.877e-05	0	0	0	0	2.79e-05	0	0	0	0	0
Meta-Protein 13380	BLAST_S100P_HUMAN Protein S100-P OS=Homo sapiens GN=S100P PE=1 SV=2_P25815	3D-structure;Calcium;Cell membrane;Cell projection;Complete proteome;Cytoplasm;Direct protein sequencing;Membrane;Metal-binding;Nucleus;Reference proteome;Repeat;	;	;	UniRef50_P25815	UniRef90_P25815	UniRef100_P25815	Homo sapiens	Homo	Hominidae	Primates	Mammalia	Chordata	Metazoa	Eukaryota	Unknown SUBSPECIES	HG1018695;	0	0	0	0	0	0	0	0	0	0	0	5.646e-05	0	0	0	3.329e-05	0	3.254e-05	0	0	0	0	3.157e-05	0
Meta-Protein 28768	Metagenome Unknown							Unknown SPECIES	Unknown GENUS	Unknown FAMILY	Unknown ORDER	Unknown CLASS	Unknown PHYLUM	Unknown KINGDOM	Unknown SUPERKINGDOM	Unknown SUBSPECIES	HG0157968;	0	0	0	3.12e-05	2.969e-05	0	0	2.917e-05	2.978e-05	0	0	0	0	0	0	0	4.816e-05	3.254e-05	0	0	9.084e-05	2.789e-05	0	2.987e-05
Meta-Protein 24388	BLAST_GLMU_MYCMM Bifunctional protein GlmU OS=Mycobacterium marinum (strain ATCC BAA-535 / M) GN=glmU PE=3 SV=1_B2HDJ0	Acyltransferase;Complete proteome;Multifunctional enzyme;Nucleotidyltransferase;Reference proteome;Repeat;Transferase;	2.3.1.157;2.7.7.23;	K04042;	UniRef50_Q58501	UniRef90_Q6LYB5	UniRef100_Q6LYB5	Methanococcus maripaludis	Methanococcus	Methanococcaceae	Methanococcales	Methanococci	Euryarchaeota	Unknown KINGDOM	Archaea	Methanococcus maripaludis S2	HG3108948;	0	0	0	0	0	0	5.656e-05	0	0	0	0	0	0	5.753e-05	0	3.329e-05	0	0	8.371e-05	0	0	0	0	0
Meta-Protein 86997	BLAST_NUOI_BEII9 NADH-quinone oxidoreductase subunit I OS=Beijerinckia indica subsp. indica (strain ATCC 9039 / DSM 1715 / NCIB 8712) GN=nuoI PE=3 SV=1_B2IHV8	Complete proteome;Membrane;Reference proteome;Thylakoid;	;	;	UniRef50_P73695	UniRef90_P73695	UniRef100_P73695	Synechocystis sp. PCC 6803	Synechocystis	Unknown FAMILY	Chroococcales	Unknown CLASS	Cyanobacteria	Unknown KINGDOM	Bacteria	Synechocystis sp. PCC 6803 substr. Kazusa	HG4556394;	0	0	5.613e-05	0	0	0	0	0	2.978e-05	0	0	0	3.201e-05	0	0	0	4.816e-05	0	0	0	9.084e-05	0	0	0
Meta-Protein 28997	BLAST_YHCG_ECOLI Uncharacterized protein YhcG OS=Escherichia coli (strain K12) GN=yhcG PE=4 SV=1_P45423	Complete proteome;Reference proteome;	;	;	UniRef50_P45423	UniRef90_P45423	UniRef100_P45423	Escherichia coli	Escherichia	Enterobacteriaceae	Enterobacteriales	Gammaproteobacteria	Proteobacteria	Unknown KINGDOM	Bacteria	Escherichia coli K-12	HG2481361;	0	0	0	0	2.969e-05	0.00014274	0	8.752e-05	0	0	0	0	0	0	0	0	0	3.254e-05	0	0	0	0	0	0
Meta-Protein 14732	BLAST_YQGFA_BACSU Uncharacterized protein YqgF OS=Bacillus subtilis (strain 168) GN=yqgF PE=3 SV=1_P54488	Cell membrane;Cell shape;Complete proteome;Membrane;Peptidoglycan synthesis;Reference proteome;Transmembrane;Transmembrane helix;	;	K21465;	UniRef50_P54488	UniRef90_P54488	UniRef100_P54488	Bacillus subtilis subsp. subtilis str. 168	Bacillus	Bacillaceae	Bacillales	Bacilli	Firmicutes	Unknown KINGDOM	Bacteria	Bacillus subtilis subsp. subtilis	HG3670384;	0	0	0	0	0	0	2.828e-05	0	0	0	0	0	0	0	0	0	0	0	0	0	0	0	0	0
Meta-Protein 23348	BLAST_RL30_LYSSC 50S ribosomal protein L30 OS=Lysinibacillus sphaericus (strain C3-41) GN=rpmD PE=3 SV=2_B1HMW2	Complete proteome;Reference proteome;Ribonucleoprotein;Ribosomal protein;	;	K02907;	UniRef50_B1HMW2	UniRef90_C4ZBT6	UniRef100_C4ZBT6	Eubacterium rectale	Eubacterium	Eubacteriaceae	Clostridiales	Clostridia	Firmicutes	Unknown KINGDOM	Bacteria	Eubacterium rectale ATCC 33656	HG0615144;	0	0	8.419e-05	0	0	0	0	0	0	0	0	0	6.401e-05	2.877e-05	0	0	0	0	0	0	0	0	0	0
Meta-Protein 23225	BLAST_Y1565_AGARV UPF0210 protein EUBREC_1565 OS=Agathobacter rectalis (strain ATCC 33656 / DSM 3377 / JCM 17463 / KCTC 5835 / VPI 0990) GN=EUBREC_1565 PE=3 SV=1_C4Z987	;3D-structure;Complete proteome;Reference proteome;	;	;K09157;	EMPTY	EMPTY	EMPTY	Unknown SPECIES	Unknown GENUS	Unknown FAMILY	Unknown ORDER	Unknown CLASS	Unknown PHYLUM	Unknown KINGDOM	Unknown SUPERKINGDOM	Unknown SUBSPECIES	HG4890469;	0	0	0	0	0	0	0	0	0	0	0	0	0	0	0	0	0	0	5.581e-05	0	0	0	0	0
Meta-Protein 21251	BLAST_OPPA_SALTY Periplasmic oligopeptide-binding protein OS=Salmonella typhimurium (strain LT2 / SGSC1412 / ATCC 700720) GN=oppA PE=1 SV=2_P06202	Cell membrane;Competence;Complete proteome;Lipoprotein;Membrane;Palmitate;Peptide transport;Phosphoprotein;Protein transport;Reference proteome;Signal;Sporulation;Transport;	;	K15580;	UniRef50_P24141	UniRef90_P24141	UniRef100_P24141	Bacillus subtilis subsp. subtilis str. 168	Bacillus	Bacillaceae	Bacillales	Bacilli	Firmicutes	Unknown KINGDOM	Bacteria	Bacillus subtilis subsp. subtilis	HG5215116;	0	0	0	0	0	0	0	0	0	0	0	0	0	0	0	0	0	0	0	0	0	0	0	0
Meta-Protein 75988	Metagenome Unknown							Unknown SPECIES	Unknown GENUS	Unknown FAMILY	Unknown ORDER	Unknown CLASS	Unknown PHYLUM	Unknown KINGDOM	Unknown SUPERKINGDOM	Unknown SUBSPECIES	HG2752943;	0	2.304e-05	0	3.12e-05	2.969e-05	3.568e-05	0	0	0	0	0	0	0	2.877e-05	3.086e-05	0	0	0	0	0	0	2.789e-05	0	0
Meta-Protein 37845	BLAST_ALF1_ECOLI Fructose-bisphosphate aldolase class 1 OS=Escherichia coli (strain K12) GN=fbaB PE=1 SV=2_P0A991	Acetylation;Complete proteome;Cytoplasm;Direct protein sequencing;Glycolysis;Lyase;Reference proteome;Schiff base;	4.1.2.13;	K11645;	UniRef50_P0A992	UniRef90_P0A992	UniRef100_P0A992	Escherichia coli	Escherichia	Enterobacteriaceae	Enterobacteriales	Gammaproteobacteria	Proteobacteria	Unknown KINGDOM	Bacteria	Unknown SUBSPECIES	HG4340306;	0	0	0	0	2.969e-05	0	0	0	0	0	0	0	0	0	0	0	0	0	8.371e-05	0	0	0	3.157e-05	0.00017922
Meta-Protein 64859	Metagenome Unknown							Unknown SPECIES	Unknown GENUS	Unknown FAMILY	Unknown ORDER	Unknown CLASS	Unknown PHYLUM	Unknown KINGDOM	Unknown SUPERKINGDOM	Unknown SUBSPECIES	HG2097640;	0	4.609e-05	2.806e-05	0	0	0	0	0	2.978e-05	0	0	0	0	0	3.086e-05	0	0	0	2.79e-05	0	0	0	0	0
Meta-Protein 1568	BLAST_LIVB3_BRUME Leu/Ile/Val-binding protein homolog 3 OS=Brucella melitensis biotype 1 (strain 16M / ATCC 23456 / NCTC 10094) GN=BMEI1930 PE=1 SV=1_Q8YEE8	Amino-acid transport;Complete proteome;Direct protein sequencing;Disulfide bond;Periplasm;Reference proteome;Signal;Transport;	;	K01999;	EMPTY	EMPTY	EMPTY	Unknown SPECIES	Unknown GENUS	Unknown FAMILY	Unknown ORDER	Unknown CLASS	Proteobacteria	Unknown KINGDOM	Bacteria	Unknown SUBSPECIES	HG4698815;HG1279481;	0	0.00016131	0	0	0	0	0	0	0	0	0	0	0	2.877e-05	3.086e-05	0	0	0	0	0	9.084e-05	0	0	0
Meta-Protein 31777	Metagenome Unknown							Unknown SPECIES	Unknown GENUS	Unknown FAMILY	Unknown ORDER	Unknown CLASS	Unknown PHYLUM	Unknown KINGDOM	Unknown SUPERKINGDOM	Unknown SUBSPECIES	HG5524832;	0	0	0	0	2.969e-05	3.568e-05	0	5.835e-05	0	0	0	0	0	0	0	0	0	3.254e-05	0	0	0	2.789e-05	0	0
Meta-Protein 45012	BLAST_CH10_LACP7 10 kDa chaperonin OS=Lachnoclostridium phytofermentans (strain ATCC 700394 / DSM 18823 / ISDg) GN=groS PE=3 SV=1_A9KSJ2	Chaperone;Complete proteome;Cytoplasm;Reference proteome;	;	K04078;	UniRef50_Q9WYX5	UniRef90_A9KSJ2	UniRef100_A9KSJ2	Clostridium phytofermentans	Clostridium	Clostridiaceae	Clostridiales	Clostridia	Firmicutes	Unknown KINGDOM	Bacteria	Clostridium phytofermentans ISDg	HG0610692;	0	0	8.419e-05	0.00015599	0	0	0	0	0	0	0	0	0	0	0	0	0	0	0	0	0	0	0	0
Meta-Protein 2814	BLAST_CH10_LACP7 10 kDa chaperonin OS=Lachnoclostridium phytofermentans (strain ATCC 700394 / DSM 18823 / ISDg) GN=groS PE=3 SV=1_A9KSJ2	Chaperone;Complete proteome;Cytoplasm;Reference proteome;	;	K04078;	UniRef50_Q9WYX5	UniRef90_A9KSJ2	UniRef100_A9KSJ2	Clostridium phytofermentans	Clostridium	Clostridiaceae	Clostridiales	Clostridia	Firmicutes	Unknown KINGDOM	Bacteria	Clostridium phytofermentans ISDg	HG1155674;HG1306982;	0	0	8.419e-05	0.00015599	0	0	0	0	0	0	0	0	0	0	0	0	0	0	0	0	0	0	0	0
Meta-Protein 17553	BLAST_G3P_CLOPA Glyceraldehyde-3-phosphate dehydrogenase OS=Clostridium pasteurianum GN=gap PE=1 SV=1_Q59309	Complete proteome;Cytoplasm;Direct protein sequencing;Glycolysis;NAD;Nucleotide-binding;Oxidoreductase;Reference proteome;	1.2.1.12;	;K00134;	UniRef50_P0C0G6	UniRef90_O52631	EMPTY	Unknown SPECIES	Clostridium	Clostridiaceae	Clostridiales	Clostridia	Firmicutes	Unknown KINGDOM	Bacteria	Unknown SUBSPECIES	HG4201461;	0	4.609e-05	0	9.359e-05	0	0	0	0	0	0	0	0	0	2.877e-05	0	0	0	0	0	0	0	0	0	0
Meta-Protein 29026	BLAST_AAT_SYNY3 Aspartate aminotransferase OS=Synechocystis sp. (strain PCC 6803 / Kazusa) GN=aspC PE=3 SV=1_Q55128	Aminotransferase;Complete proteome;Cytoplasm;Pyridoxal phosphate;Reference proteome;Transferase;	2.6.1.1;	K00812;	UniRef50_P53001	UniRef90_Q55128	UniRef100_Q55128	Synechocystis sp. PCC 6803	Synechocystis	Unknown FAMILY	Chroococcales	Unknown CLASS	Cyanobacteria	Unknown KINGDOM	Bacteria	Synechocystis sp. PCC 6803 substr. Kazusa	HG1708772;	0	0	0	0	2.969e-05	0	0	2.917e-05	0	0	2.791e-05	2.823e-05	0	0	0	0	4.816e-05	0	0	0	0	0	3.157e-05	2.987e-05
Meta-Protein 144888	Metagenome Unknown							Unknown SPECIES	Unknown GENUS	Unknown FAMILY	Unknown ORDER	Unknown CLASS	Unknown PHYLUM	Unknown KINGDOM	Unknown SUPERKINGDOM	Unknown SUBSPECIES	HG2996680;	0	0	0	0	0	0	0	0	0	0	0	0	0	0	0	0	0	0	0	0	0	0	0	0
Meta-Protein 68481	Metagenome Unknown							Unknown SPECIES	Unknown GENUS	Unknown FAMILY	Unknown ORDER	Unknown CLASS	Unknown PHYLUM	Unknown KINGDOM	Unknown SUPERKINGDOM	Unknown SUBSPECIES	HG0340776;	0	2.304e-05	2.806e-05	3.12e-05	0	0	0	0	0	0	0	0	0	0	0	3.329e-05	0	3.254e-05	0	8.641e-05	9.084e-05	0	3.157e-05	0
Meta-Protein 35053	BLAST_SYP43_ARATH Syntaxin-43 OS=Arabidopsis thaliana GN=SYP43 PE=2 SV=2_Q9SUJ1	Alternative splicing;Coiled coil;Complete proteome;Golgi apparatus;Membrane;Protein transport;Reference proteome;Transmembrane;Transmembrane helix;Transport;	;	K08489;	EMPTY	EMPTY	EMPTY	Arabidopsis thaliana	Arabidopsis	Brassicaceae	Brassicales	Unknown CLASS	Streptophyta	Viridiplantae	Eukaryota	Unknown SUBSPECIES	HG4197704;	0	6.913e-05	0	0	0	0	0	0	0	3.669e-05	0	0	0	5.753e-05	0	0	0	0	0	0	0	5.579e-05	0	0
Meta-Protein 2182	BLAST_UVRB_NATTJ UvrABC system protein B OS=Natranaerobius thermophilus (strain ATCC BAA-1301 / DSM 18059 / JW/NM-WN-LF) GN=uvrB PE=3 SV=1_B2A713	ATP-binding;Complete proteome;Cytoplasm;DNA damage;DNA repair;DNA-binding;Helicase;Hydrolase;Nucleotide-binding;Reference proteome;	3.6.4.-;	K03723;	UniRef50_P57381	UniRef90_P57381	UniRef100_P57381	Buchnera aphidicola str. APS (Acyrthosiphon pisum)	Buchnera	Enterobacteriaceae	Enterobacteriales	Gammaproteobacteria	Proteobacteria	Unknown KINGDOM	Bacteria	Buchnera aphidicola (Acyrthosiphon pisum)	HG5539545;HG4260036;	0	0	0	0	0	7.137e-05	0	0	0	3.669e-05	2.791e-05	0	0	0	0	0	0	0	0	0	0	2.789e-05	3.157e-05	2.987e-05
Meta-Protein 22114	BLAST_SPEA_PHOLL Biosynthetic arginine decarboxylase OS=Photorhabdus luminescens subsp. laumondii (strain DSM 15139 / CIP 105565 / TT01) GN=speA PE=3 SV=1_Q7N121	3D-structure;Complete proteome;Decarboxylase;Lyase;Magnesium;Metal-binding;Periplasm;Polyamine biosynthesis;Putrescine biosynthesis;Pyridoxal phosphate;Reference proteome;Spermidine biosynthesis;	4.1.1.19;	K01585;	EMPTY	EMPTY	EMPTY	Unknown SPECIES	Unknown GENUS	Unknown FAMILY	Unknown ORDER	Unknown CLASS	Unknown PHYLUM	Unknown KINGDOM	Bacteria	Unknown SUBSPECIES	HG5303617;	0	0	0	0	0	0	0	0	2.978e-05	0	0	0	0	0	0	0	4.816e-05	0	0	8.641e-05	0	0	0	0
Meta-Protein 87992	BLAST_ECFT_BACPE Energy-coupling factor transporter transmembrane protein EcfT OS=Bacillus pseudofirmus (strain OF4) GN=ecfT PE=3 SV=1_D3FRP0	Cell membrane;Membrane;Transmembrane;Transmembrane helix;Transport;	;	K16785;	UniRef50_D3ERJ1	UniRef90_D3ERJ1	UniRef100_D3ERJ1	Staphylococcus aureus	Staphylococcus	Staphylococcaceae	Bacillales	Bacilli	Firmicutes	Unknown KINGDOM	Bacteria	Staphylococcus aureus 04-02981	HG3337134;	0	0	0	0	0	7.137e-05	0	0	0	3.669e-05	0	0	0	0	0	0	0	0	0	0	0	5.579e-05	0	0.00011948
Meta-Protein 56426	Metagenome Unknown							Unknown SPECIES	Unknown GENUS	Unknown FAMILY	Unknown ORDER	Unknown CLASS	Unknown PHYLUM	Unknown KINGDOM	Unknown SUPERKINGDOM	Unknown SUBSPECIES	HG1239369;	0	0	0	0	0	0	0	0	0	0	0	2.823e-05	6.401e-05	0	0	0	0	0	0	0	0	0	3.157e-05	2.987e-05
Meta-Protein 55365	Metagenome Unknown							Unknown SPECIES	Unknown GENUS	Unknown FAMILY	Unknown ORDER	Unknown CLASS	Unknown PHYLUM	Unknown KINGDOM	Unknown SUPERKINGDOM	Unknown SUBSPECIES	HG3443761;	2.99e-05	4.609e-05	0	3.12e-05	0	0	2.828e-05	0	2.978e-05	7.338e-05	0	0	0	0	3.086e-05	0	4.816e-05	0	0	0	0	0	0	0
Meta-Protein 20356	ATPB_IPOCC ATP synthase subunit beta, chloroplastic OS=Ipomoea coccinea GN=atpB PE=3 SV=1	ATP synthesis;ATP-binding;CF(1);Chloroplast;Hydrogen ion transport;Hydrolase;Ion transport;Membrane;Nucleotide-binding;Plastid;Thylakoid;Transport;	3.6.3.14;	;	UniRef50_P19366	UniRef90_P19366	UniRef100_Q8MBQ4	Ipomoea coccinea	Ipomoea	Convolvulaceae	Solanales	Unknown CLASS	Streptophyta	Viridiplantae	Eukaryota	Unknown SUBSPECIES	Q8MBQ4;	0	0	0	0	0	0	0	0	5.957e-05	7.338e-05	0	0	0	5.753e-05	0	0	4.816e-05	0	0	0	0	0	0	0
Meta-Protein 34829	Metagenome Unknown							Unknown SPECIES	Unknown GENUS	Unknown FAMILY	Unknown ORDER	Unknown CLASS	Unknown PHYLUM	Unknown KINGDOM	Unknown SUPERKINGDOM	Unknown SUBSPECIES	HG2840423;	0	0	0	0	0	0	2.828e-05	0	0	0	0	0	0	0	0	0	0	0	5.581e-05	8.641e-05	0	0	0	0
Meta-Protein 14413	BLAST_PHSG_BACSU Glycogen phosphorylase OS=Bacillus subtilis (strain 168) GN=glgP PE=2 SV=1_P39123	3D-structure;Acetylation;Allosteric enzyme;Alternative splicing;Carbohydrate metabolism;Chloroplast;Complete proteome;Cytoplasm;Direct protein sequencing;Disease mutation;Glycogen metabolism;Glycogen storage disease;Glycosyltransferase;Nucleotide-binding;Phosphoprotein;Plastid;Polymorphism;Pyridoxal phosphate;Reference proteome;Transferase;Transit peptide;	2.4.1.1;	;K00688;	EMPTY	EMPTY	EMPTY	Unknown SPECIES	Unknown GENUS	Unknown FAMILY	Unknown ORDER	Unknown CLASS	Unknown PHYLUM	Unknown KINGDOM	Unknown SUPERKINGDOM	Unknown SUBSPECIES	HG5448321;	0	0	0	0	2.969e-05	0	0	2.917e-05	0	3.669e-05	0	0	0	0	0	3.329e-05	0	0	0	0	0	0.00011157	0	0
Meta-Protein 26145	BLAST_ARAA_BIFLD L-arabinose isomerase OS=Bifidobacterium longum (strain DJO10A) GN=araA PE=3 SV=1_B3DTJ5	Arabinose catabolism;Carbohydrate metabolism;Complete proteome;Isomerase;Manganese;Metal-binding;Reference proteome;	5.3.1.4;	K01804;	UniRef50_A1JMB6	UniRef90_A1A3A8	UniRef100_B3DTJ5	Bifidobacterium longum	Bifidobacterium	Bifidobacteriaceae	Bifidobacteriales	Actinobacteria	Actinobacteria	Unknown KINGDOM	Bacteria	Unknown SUBSPECIES	HG3891281;	0	0	0	9.359e-05	0	0	0	0	0	0	0	0	0	2.877e-05	0	0	0	0	0	0	0	0	0	0
Meta-Protein 9455	BLAST_PRIA_ECOLI Primosomal protein N OS=Escherichia coli (strain K12) GN=priA PE=1 SV=2_P17888	ATP-binding;Complete proteome;DNA replication;DNA-binding;Helicase;Hydrolase;Metal-binding;Nucleotide-binding;Primosome;Reference proteome;Zinc;Zinc-finger;	3.6.4.-;	K04066;	UniRef50_Q9ZD10	UniRef90_Q1RI08	UniRef100_Q1RI08	Rickettsia bellii	Rickettsia	Rickettsiaceae	Rickettsiales	Alphaproteobacteria	Proteobacteria	Unknown KINGDOM	Bacteria	Rickettsia bellii RML369-C	HG2883399;	0	0	0	0	0	0	0	2.917e-05	2.978e-05	3.669e-05	0	0	0	5.753e-05	0	0	0	0	0	8.641e-05	0	0	0	0
Meta-Protein 85771	BLAST_DFX_DESAG Desulfoferrodoxin OS=Desulfovibrio alaskensis (strain G20) GN=dfx PE=3 SV=1_Q30WF9	Complete proteome;Detoxification;Electron transport;Iron;Metal-binding;Oxidoreductase;Reference proteome;Transport;	1.15.1.2;	K05919;	UniRef50_P22076	UniRef90_Q30WF9	UniRef100_Q30WF9	Desulfovibrio alaskensis	Desulfovibrio	Desulfovibrionaceae	Desulfovibrionales	Deltaproteobacteria	Proteobacteria	Unknown KINGDOM	Bacteria	Desulfovibrio alaskensis G20	HG1960421;	0	9.218e-05	0	0	2.969e-05	0	0	0	0	0	0	0	0	8.63e-05	0	0	0	0	2.79e-05	0	0	0	0	0
Meta-Protein 8141	BLAST_PLS_PYRFU Pyrolysin OS=Pyrococcus furiosus (strain ATCC 43587 / DSM 3638 / JCM 8422 / Vc1) GN=pls PE=1 SV=2_P72186	Complete proteome;Direct protein sequencing;Hydrolase;Protease;Reference proteome;Secreted;Serine protease;Signal;Zymogen;	3.4.21.-;	K14647;	UniRef50_P29141	UniRef90_P29141	UniRef100_P29141	Bacillus subtilis subsp. subtilis str. 168	Bacillus	Bacillaceae	Bacillales	Bacilli	Firmicutes	Unknown KINGDOM	Bacteria	Bacillus subtilis subsp. subtilis	HG5572019;	0	0	2.806e-05	0	0	0	0	0	0	0	5.582e-05	2.823e-05	0	0	0	0	0	0	2.79e-05	0	0	0	0	0
Meta-Protein 34775	BLAST_HIGB_ECOL6 mRNA interferase HigB OS=Escherichia coli O6:H1 (strain CFT073 / ATCC 700928 / UPEC) GN=higB PE=3 SV=1_Q8FEM8	Complete proteome;Endonuclease;Hydrolase;Nuclease;RNA-binding;Toxin-antitoxin system;	3.1.-.-;	K19166;	UniRef50_Q8FEM8	UniRef90_Q8FEM8	UniRef100_Q8FEM8	Escherichia coli	Escherichia	Enterobacteriaceae	Enterobacteriales	Gammaproteobacteria	Proteobacteria	Unknown KINGDOM	Bacteria	Escherichia coli CFT073	HG1125871;	0	2.304e-05	0	0	0	0	0	0	0	0	0	2.823e-05	0	2.877e-05	0	3.329e-05	0	0	0	0	0	0	6.314e-05	0
Meta-Protein 39873	Metagenome Unknown							Unknown SPECIES	Unknown GENUS	Unknown FAMILY	Unknown ORDER	Unknown CLASS	Unknown PHYLUM	Unknown KINGDOM	Unknown SUPERKINGDOM	Unknown SUBSPECIES	HG3560836;	2.99e-05	0	0	0	0	0	0	0	0	0	0	0	3.201e-05	2.877e-05	0	0	0.00014447	0	0	0	0	0	0	0
Meta-Protein 30072	BLAST_HTRA2_HUMAN Serine protease HTRA2, mitochondrial OS=Homo sapiens GN=HTRA2 PE=1 SV=2_O43464	Complete proteome;Hydrolase;Periplasm;Protease;Reference proteome;Repeat;Serine protease;Signal;Stress response;	3.4.21.107;	K04771;	UniRef50_Q4KGQ4	UniRef90_A6VUA4	UniRef100_A6VUA4	Marinomonas sp. MWYL1	Marinomonas	Oceanospirillaceae	Oceanospirillales	Gammaproteobacteria	Proteobacteria	Unknown KINGDOM	Bacteria	Unknown SUBSPECIES	HG4400940;	2.99e-05	0	0	0	0	3.568e-05	2.828e-05	2.917e-05	5.957e-05	0	0	0	0	0	0	0	0.00014447	0	0	0	0	0	0	0
Meta-Protein 12652	Metagenome Unknown							Unknown SPECIES	Unknown GENUS	Unknown FAMILY	Unknown ORDER	Unknown CLASS	Unknown PHYLUM	Unknown KINGDOM	Unknown SUPERKINGDOM	Unknown SUBSPECIES	HG3810050;	2.99e-05	0	0	0	2.969e-05	0	0	0	0	3.669e-05	0	0	3.201e-05	2.877e-05	0	0	0	0	0	0	0	0	0	0
Meta-Protein 162924	BLAST_FUCA_METM7 L-fuculose phosphate aldolase OS=Methanococcus maripaludis (strain C7 / ATCC BAA-1331) GN=fucA PE=3 SV=1_A6VGC7	Carbohydrate metabolism;Complete proteome;Lyase;Metal-binding;Reference proteome;Zinc;	4.1.1.104;	K22130;	UniRef50_Q57199	UniRef90_Q57199	UniRef100_Q57199	Haemophilus influenzae	Haemophilus	Pasteurellaceae	Pasteurellales	Gammaproteobacteria	Proteobacteria	Unknown KINGDOM	Bacteria	Haemophilus influenzae Rd KW20	HG2900854;	0	0	0	0	0	0	0	0	0	0	0	0	0	0	0	0	0	0	0	0	0	0	0	0
Meta-Protein 61428	BLAST_Y1722_CLOCE UPF0210 protein Ccel_1722 OS=Clostridium cellulolyticum (strain ATCC 35319 / DSM 5812 / JCM 6584 / H10) GN=Ccel_1722 PE=3 SV=1_B8I2T0	;	;	K09157;	UniRef50_Q8NQ93	UniRef90_A6LVY2	UniRef100_B2V307	Clostridium botulinum E3 str. Alaska E43	Clostridium	Clostridiaceae	Clostridiales	Clostridia	Firmicutes	Unknown KINGDOM	Bacteria	Clostridium botulinum E	HG3796602;	0	0	0	3.12e-05	0	0	0	0	0	0	0	0	0	0	0	0	0	0	2.79e-05	0	0	0	0	0
Meta-Protein 11907	BLAST_RPOA_PEPD6 DNA-directed RNA polymerase subunit alpha OS=Peptoclostridium difficile (strain 630) GN=rpoA PE=3 SV=1_Q18CI5	Complete proteome;DNA-directed RNA polymerase;Nucleotidyltransferase;Reference proteome;Transcription;Transferase;	2.7.7.6;	K03040;	UniRef50_P20429	UniRef90_Q18CI5	UniRef100_Q18CI5	[Clostridium] difficile	Unknown GENUS	Peptostreptococcaceae	Clostridiales	Clostridia	Firmicutes	Unknown KINGDOM	Bacteria	Clostridium difficile 630	HG4068581;	0	0	0	0	0	0	0	0	0	0	0	0	0	2.877e-05	0	3.329e-05	0	0	0	0	0	5.579e-05	0	0
Meta-Protein 120088	BLAST_BTUB_VIBPA Vitamin B12 transporter BtuB OS=Vibrio parahaemolyticus serotype O3:K6 (strain RIMD 2210633) GN=btuB PE=3 SV=1_Q87KN9	Carbohydrate metabolism;Cell outer membrane;Complete proteome;Membrane;Receptor;Reference proteome;Signal;TonB box;Transmembrane;Transmembrane beta strand;Transport;	;	K21573;	UniRef50_Q8A1G1	UniRef90_Q8A1G1	UniRef100_Q8A1G1	Bacteroides thetaiotaomicron	Bacteroides	Bacteroidaceae	Bacteroidales	Bacteroidia	Bacteroidetes	Unknown KINGDOM	Bacteria	Bacteroides thetaiotaomicron VPI-5482	HG5547637;	0	0	0	0	0	0	0	0	0	0	0	0	0	0	0	0	0	0	0	0	0	0	0	0
Meta-Protein 85723	BLAST_FLA_CLOTY Flagellin (Fragment) OS=Clostridium tyrobutyricum GN=fla PE=1 SV=2_P80583	Bacterial flagellum;Complete proteome;Direct protein sequencing;Reference proteome;Secreted;	;	K02406;	UniRef50_Q05203	UniRef90_Q05203	UniRef100_Q05203	Bacillus halodurans	Bacillus	Bacillaceae	Bacillales	Bacilli	Firmicutes	Unknown KINGDOM	Bacteria	Bacillus halodurans C-125	HG2631469;	0	4.609e-05	0	0	0	0	0	0	0	0	0	0	0	0	0	0	9.631e-05	0	5.581e-05	0	0	0	0	0
Meta-Protein 22461	BLAST_NAGB_BACV8 Glucosamine-6-phosphate deaminase OS=Bacteroides vulgatus (strain ATCC 8482 / DSM 1447 / JCM 5826 / NBRC 14291 / NCTC 11154) GN=nagB PE=3 SV=1_A6L7Q8	Allosteric enzyme;Carbohydrate metabolism;Complete proteome;Hydrolase;Reference proteome;	3.5.99.6;	K02564;	UniRef50_A6L7Q8	UniRef90_A6L7Q8	UniRef100_A6L7Q8	Bacteroides vulgatus	Bacteroides	Bacteroidaceae	Bacteroidales	Bacteroidia	Bacteroidetes	Unknown KINGDOM	Bacteria	Bacteroides vulgatus ATCC 8482	HG3575500;	0	0	0	0	0	0	0	0	0	0	0	0	0	0	0	0	0	0	5.581e-05	0	0	2.789e-05	0	0
Meta-Protein 27004	BLAST_TYPX_TRYBB Tryparedoxin OS=Trypanosoma brucei brucei PE=1 SV=1_O77404	Cell membrane;Complete proteome;Cytochrome c-type biogenesis;Disulfide bond;Membrane;Oxidoreductase;Redox-active center;Signal-anchor;Transmembrane;Transmembrane helix;	;	;	UniRef50_Q81FU5	UniRef90_Q81FU5	UniRef100_Q63DQ8	Bacillus cereus	Bacillus	Bacillaceae	Bacillales	Bacilli	Firmicutes	Unknown KINGDOM	Bacteria	Bacillus cereus E33L	HG2722912;	0	4.609e-05	0	0	0	0	0.0001414	0	0	0	0	0	0	2.877e-05	0	0	0	0	5.581e-05	0	0	0	0	0
Meta-Protein 64750	BLAST_OGG1_HUMAN N-glycosylase/DNA lyase OS=Homo sapiens GN=OGG1 PE=1 SV=2_O15527	3D-structure;Alternative splicing;Complete proteome;DNA damage;DNA repair;Glycosidase;Hydrolase;Lyase;Mitochondrion;Multifunctional enzyme;Nucleus;Polymorphism;Reference proteome;	3.2.2.-;4.2.99.18;	K03660;	UniRef50_O15527	EMPTY	EMPTY	Unknown SPECIES	Unknown GENUS	Unknown FAMILY	Unknown ORDER	Mammalia	Chordata	Metazoa	Eukaryota	Unknown SUBSPECIES	HG4753394;	0	0	0	0.00021839	0	0	0	0	0	0	0	0	0	0	0	0.00013316	0	0	0	0	0	0	0	0
Meta-Protein 21970	BLAST_MCC28_ARATH MATH domain and coiled-coil domain-containing protein At3g58400 OS=Arabidopsis thaliana GN=At3g58400 PE=4 SV=2_Q9M2H6	Coiled coil;Complete proteome;Reference proteome;	;	;	UniRef50_Q9M2H6	UniRef90_Q9M2H6	UniRef100_Q9M2H6	Arabidopsis thaliana	Arabidopsis	Brassicaceae	Brassicales	Unknown CLASS	Streptophyta	Viridiplantae	Eukaryota	Unknown SUBSPECIES	HG4636877;	0	0	0	3.12e-05	0	3.568e-05	0	0	0	3.669e-05	0	0	0	0	0	0	4.816e-05	0	0	0	9.084e-05	0	0	0
Meta-Protein 23857	ZMAT5_DANRE Zinc finger matrin-type protein 5 OS=Danio rerio GN=zmat5 PE=2 SV=1	Complete proteome;Metal-binding;mRNA processing;mRNA splicing;Nucleus;Reference proteome;Spliceosome;Zinc;Zinc-finger;	;	K13152;	UniRef50_Q6AXL8	UniRef90_Q6AXL8	UniRef100_Q6AXL8	Danio rerio	Danio	Cyprinidae	Cypriniformes	Actinopterygii	Chordata	Metazoa	Eukaryota	Unknown SUBSPECIES	Q6AXL8;	0	2.304e-05	0	0	0	0	0	0	0	0	0	0	0	0	0	0	0	3.254e-05	2.79e-05	8.641e-05	0	0	3.157e-05	2.987e-05
Meta-Protein 61008	Metagenome Unknown							Unknown SPECIES	Unknown GENUS	Unknown FAMILY	Unknown ORDER	Unknown CLASS	Unknown PHYLUM	Unknown KINGDOM	Unknown SUPERKINGDOM	Unknown SUBSPECIES	HG1179829;	0	2.304e-05	0	3.12e-05	0	0	0	0	0	0	0	0	0	0	0	0	0	0	0	0	0	0	0	0
Meta-Protein 81517	Metagenome Unknown							Unknown SPECIES	Unknown GENUS	Unknown FAMILY	Unknown ORDER	Unknown CLASS	Unknown PHYLUM	Unknown KINGDOM	Unknown SUPERKINGDOM	Unknown SUBSPECIES	HG2695085;	0	4.609e-05	2.806e-05	6.24e-05	0	0	0	0	0	0	0	0	0	5.753e-05	0	0	0	0	0	0	0	0	0	0
Meta-Protein 81522	PCXA_PROMM Proton extrusion protein PcxA OS=Prochlorococcus marinus (strain MIT 9313) GN=pcxA PE=3 SV=1	Cell inner membrane;Cell membrane;Complete proteome;Hydrogen ion transport;Ion transport;Membrane;Reference proteome;Transmembrane;Transmembrane helix;Transport;	;	;	UniRef50_Q7U6W9	UniRef90_Q7V7J6	UniRef100_Q7V7J6	Prochlorococcus marinus	Prochlorococcus	Prochlorococcaceae	Prochlorales	Unknown CLASS	Cyanobacteria	Unknown KINGDOM	Bacteria	Prochlorococcus marinus str. MIT 9313	Q7V7J6;	0	4.609e-05	2.806e-05	6.24e-05	0	0	0	0	0	0	0	0	0	5.753e-05	0	0	0	0	0	0	0	0	0	0
Meta-Protein 81520	BLAST_PLED_CAUCN Response regulator PleD OS=Caulobacter crescentus (strain NA1000 / CB15N) GN=pleD PE=1 SV=1_B8GZM2	Cell membrane;Complete proteome;Membrane;Reference proteome;Transmembrane;Transmembrane helix;	;	;	UniRef50_Q9HYT3	UniRef90_Q9HYT3	UniRef100_Q9HYT3	Pseudomonas aeruginosa	Pseudomonas	Pseudomonadaceae	Pseudomonadales	Gammaproteobacteria	Proteobacteria	Unknown KINGDOM	Bacteria	Pseudomonas aeruginosa PAO1	HG3634956;	0	4.609e-05	2.806e-05	6.24e-05	0	0	0	0	0	0	0	0	0	5.753e-05	0	0	0	0	0	0	0	0	0	0
Meta-Protein 15191	Metagenome Unknown							Unknown SPECIES	Unknown GENUS	Unknown FAMILY	Unknown ORDER	Unknown CLASS	Unknown PHYLUM	Unknown KINGDOM	Unknown SUPERKINGDOM	Unknown SUBSPECIES	HG3919358;	0	6.913e-05	0	0	0	0	0	0	0	3.669e-05	0	0	0	2.877e-05	3.086e-05	3.329e-05	9.631e-05	0	2.79e-05	0	0	0	0	0
Meta-Protein 8639	Metagenome Unknown							Unknown SPECIES	Unknown GENUS	Unknown FAMILY	Unknown ORDER	Unknown CLASS	Unknown PHYLUM	Unknown KINGDOM	Unknown SUPERKINGDOM	Unknown SUBSPECIES	HG2739285;	0	2.304e-05	0	3.12e-05	0	0	2.828e-05	0	2.978e-05	0	5.582e-05	2.823e-05	0	2.877e-05	3.086e-05	0	0	0	0	0	0	0	3.157e-05	0
Meta-Protein 1351	BLAST_TPIS_CLOTH Triosephosphate isomerase OS=Clostridium thermocellum (strain ATCC 27405 / DSM 1237 / NBRC 103400 / NCIMB 10682 / NRRL B-4536 / VPI 7372) GN=tpiA PE=3 SV=1_A3DBQ1	3D-structure;ATP-binding;Complete proteome;Cytoplasm;Fatty acid biosynthesis;Fatty acid metabolism;Gluconeogenesis;Glycolysis;Isomerase;Kinase;Lipid biosynthesis;Lipid metabolism;Multifunctional enzyme;Nucleotide-binding;Pentose shunt;Reference proteome;Transferase;	2.7.2.3;5.3.1.1;	K00927;K01803;	UniRef50_Q8A0U2	UniRef90_A6KXL2	UniRef100_A6KXL2	Unknown SPECIES	Unknown GENUS	Unknown FAMILY	Unknown ORDER	Unknown CLASS	Unknown PHYLUM	Unknown KINGDOM	Bacteria	Unknown SUBSPECIES	HG5318397;HG3425108;	0	2.304e-05	5.613e-05	3.12e-05	0	0	0	0	0	0	2.791e-05	0	0	0	0	0	0	0	0	0	0	2.789e-05	3.157e-05	0
Meta-Protein 84333	BLAST_RL7_SINFN 50S ribosomal protein L7/L12 OS=Sinorhizobium fredii (strain NBRC 101917 / NGR234) GN=rplL PE=3 SV=1_C3MAX1	Complete proteome;Reference proteome;Ribonucleoprotein;Ribosomal protein;	;	K02935;	UniRef50_P02394	UniRef90_Q3A9Q5	UniRef100_Q3A9Q5	Carboxydothermus hydrogenoformans	Carboxydothermus	Thermoanaerobacteraceae	Thermoanaerobacterales	Clostridia	Firmicutes	Unknown KINGDOM	Bacteria	Carboxydothermus hydrogenoformans Z-2901	HG1481874;	0	6.913e-05	0	0	0	0	0	0	5.957e-05	0	2.791e-05	0.00011292	0	0	0	6.658e-05	0	0	0	0	0	0	0	0
Meta-Protein 11640	BLAST_RHAB_YERPP Rhamnulokinase OS=Yersinia pestis (strain Pestoides F) GN=rhaB PE=3 SV=2_A4TRT0	ATP-binding;Complete proteome;Disulfide bond;Kinase;Magnesium;Nucleotide-binding;Reference proteome;Rhamnose metabolism;Transferase;	2.7.1.5;	K00848;	UniRef50_Q1C0V9	UniRef90_A4WG92	UniRef100_A4WG92	Enterobacter sp. 638	Enterobacter	Enterobacteriaceae	Enterobacteriales	Gammaproteobacteria	Proteobacteria	Unknown KINGDOM	Bacteria	Unknown SUBSPECIES	HG3538881;	0	0	0	0	0	0	0	0	0	0	2.791e-05	5.646e-05	0	0	0	0	0	0	0	0	0	0	3.157e-05	8.961e-05
Meta-Protein 49357	Metagenome Unknown							Unknown SPECIES	Unknown GENUS	Unknown FAMILY	Unknown ORDER	Unknown CLASS	Unknown PHYLUM	Unknown KINGDOM	Unknown SUPERKINGDOM	Unknown SUBSPECIES	HG4300973;	0	0	0	0	0	0	0	0	0	0	0.00019537	0	0	0	0	0	0	0	0	0	0	2.789e-05	6.314e-05	0
Meta-Protein 55303	BLAST_PIGA_ARATH Phosphatidylinositol N-acetylglucosaminyltransferase subunit A OS=Arabidopsis thaliana GN=PIGA PE=2 SV=1_Q94BX4	Complete proteome;Endoplasmic reticulum;GPI-anchor biosynthesis;Glycosyltransferase;Membrane;Reference proteome;Transferase;Transmembrane;Transmembrane helix;	2.4.1.198;	K03857;	UniRef50_Q94BX4	UniRef90_Q94BX4	UniRef100_Q94BX4	Arabidopsis thaliana	Arabidopsis	Brassicaceae	Brassicales	Unknown CLASS	Streptophyta	Viridiplantae	Eukaryota	Unknown SUBSPECIES	HG4212554;	2.99e-05	2.304e-05	0	3.12e-05	2.969e-05	0	0	0	0	3.669e-05	0	0	0	0	3.086e-05	3.329e-05	0	0	0	0	0	5.579e-05	0	0
Meta-Protein 56031	Metagenome Unknown							Unknown SPECIES	Unknown GENUS	Unknown FAMILY	Unknown ORDER	Unknown CLASS	Unknown PHYLUM	Unknown KINGDOM	Unknown SUPERKINGDOM	Unknown SUBSPECIES	HG1306185;	0	0	0	0	0	0	2.828e-05	0	0	0	0	0	0	0	0	0	0	0	2.79e-05	0	0	0	3.157e-05	0
Meta-Protein 24733	Metagenome Unknown							Unknown SPECIES	Unknown GENUS	Unknown FAMILY	Unknown ORDER	Unknown CLASS	Unknown PHYLUM	Unknown KINGDOM	Unknown SUPERKINGDOM	Unknown SUBSPECIES	HG5456062;	0	0	0	0	0	0	0	0	0	0.00018346	0	0	0	0	0	0	0	0	0	0	0	0	3.157e-05	0
Meta-Protein 55500	BLAST_GCSPA_PYRFU Probable glycine dehydrogenase (decarboxylating) subunit 1 OS=Pyrococcus furiosus (strain ATCC 43587 / DSM 3638 / JCM 8422 / Vc1) GN=gcvPA PE=3 SV=1_Q8TZJ3	Complete proteome;Oxidoreductase;	1.4.4.2;	K00282;	UniRef50_Q97ZI8	UniRef90_Q97ZI8	UniRef100_C3NE25	Sulfolobus islandicus	Sulfolobus	Sulfolobaceae	Sulfolobales	Thermoprotei	Crenarchaeota	Unknown KINGDOM	Archaea	Sulfolobus islandicus Y.G.57.14	HG5004055;	0	0	0	0	8.906e-05	0	0	0	0.00011913	0	0	0	0	0	0	0	0	0	0	0	0	0	0	0
Meta-Protein 55498	Metagenome Unknown							Unknown SPECIES	Unknown GENUS	Unknown FAMILY	Unknown ORDER	Unknown CLASS	Unknown PHYLUM	Unknown KINGDOM	Unknown SUPERKINGDOM	Unknown SUBSPECIES	HG2776677;	0	0	0	0	8.906e-05	0	0	0	0.00011913	0	0	0	0	0	0	0	0	0	0	0	0	0	0	0
Meta-Protein 55504	BLAST_SUSC_BACTN TonB-dependent receptor SusC OS=Bacteroides thetaiotaomicron (strain ATCC 29148 / DSM 2079 / NCTC 10582 / E50 / VPI-5482) GN=susC PE=1 SV=1_Q8A1G1	Carbohydrate metabolism;Cell outer membrane;Complete proteome;Membrane;Receptor;Reference proteome;Signal;TonB box;Transmembrane;Transmembrane beta strand;Transport;	;	K21573;	UniRef50_Q8A1G1	UniRef90_Q8A1G1	UniRef100_Q8A1G1	Bacteroides thetaiotaomicron	Bacteroides	Bacteroidaceae	Bacteroidales	Bacteroidia	Bacteroidetes	Unknown KINGDOM	Bacteria	Bacteroides thetaiotaomicron VPI-5482	HG5529673;	0	0	0	0	8.906e-05	0	0	0	0.00011913	0	0	0	0	0	0	0	0	0	0	0	0	0	0	0
Meta-Protein 55503	Metagenome Unknown							Unknown SPECIES	Unknown GENUS	Unknown FAMILY	Unknown ORDER	Unknown CLASS	Unknown PHYLUM	Unknown KINGDOM	Unknown SUPERKINGDOM	Unknown SUBSPECIES	HG5431229;	0	0	0	0	8.906e-05	0	0	0	0.00011913	0	0	0	0	0	0	0	0	0	0	0	0	0	0	0
Meta-Protein 55501	BLAST_TRIPB_HUMAN Thyroid receptor-interacting protein 11 OS=Homo sapiens GN=TRIP11 PE=1 SV=3_Q15643	Acetylation;Chromosomal rearrangement;Coiled coil;Complete proteome;Cytoplasm;Cytoskeleton;Dwarfism;Golgi apparatus;Membrane;Phosphoprotein;Polymorphism;Reference proteome;	;	;	UniRef50_Q15643	UniRef90_Q15643	UniRef100_Q15643	Homo sapiens	Homo	Hominidae	Primates	Mammalia	Chordata	Metazoa	Eukaryota	Unknown SUBSPECIES	HG5596319;	0	0	0	0	8.906e-05	0	0	0	0.00011913	0	0	0	0	0	0	0	0	0	0	0	0	0	0	0
Meta-Protein 32561	BLAST_APBC_METJA Iron-sulfur cluster carrier protein OS=Methanocaldococcus jannaschii (strain ATCC 43067 / DSM 2661 / JAL-1 / JCM 10045 / NBRC 100440) GN=MJ0283 PE=3 SV=1_Q57731	ATP-binding;Complete proteome;Hydrolase;Iron;Iron-sulfur;Metal-binding;Nucleotide-binding;Reference proteome;	;	;	UniRef50_P53381	UniRef90_P53381	UniRef100_P53381	Clostridium perfringens	Clostridium	Clostridiaceae	Clostridiales	Clostridia	Firmicutes	Unknown KINGDOM	Bacteria	Clostridium perfringens str. 13	HG3704076;	2.99e-05	0	0	0	0	7.137e-05	0	2.917e-05	0	0	0	0	0	2.877e-05	0	0	0	3.254e-05	2.79e-05	0	0	5.579e-05	3.157e-05	2.987e-05
Meta-Protein 58258	BLAST_TRAC_ECOLI Protein TraC OS=Escherichia coli (strain K12) GN=traC PE=1 SV=1_P18004	Cell inner membrane;Cell membrane;Conjugation;Direct protein sequencing;Membrane;Plasmid;	;	;	UniRef50_P18004	UniRef90_P18004	UniRef100_P18004	Escherichia coli	Escherichia	Enterobacteriaceae	Enterobacteriales	Gammaproteobacteria	Proteobacteria	Unknown KINGDOM	Bacteria	Escherichia coli K-12	HG5485475;	0	0	0	0	0	0	0	0	0	0	0	0	0	0	0	0	4.816e-05	0	0	0	0	0	0	2.987e-05
Meta-Protein 59048	Metagenome Unknown							Unknown SPECIES	Unknown GENUS	Unknown FAMILY	Unknown ORDER	Unknown CLASS	Unknown PHYLUM	Unknown KINGDOM	Unknown SUPERKINGDOM	Unknown SUBSPECIES	HG5274158;	0	0	0	0	0	0	0	0	0	0	0	0	0	0	0	0	0	0	0	0	0	0	0	0
Meta-Protein 9711	BLAST_Y314_SHEB8 UPF0761 membrane protein Shew185_0314 OS=Shewanella baltica (strain OS185) GN=Shew185_0314 PE=3 SV=1_A6WI45	Cell inner membrane;Cell membrane;Membrane;Transmembrane;Transmembrane helix;	;	K07058;	UniRef50_Q7MQ07	UniRef90_Q7MQ07	UniRef100_Q8DDS2	Vibrio vulnificus	Vibrio	Vibrionaceae	Vibrionales	Gammaproteobacteria	Proteobacteria	Unknown KINGDOM	Bacteria	Vibrio vulnificus CMCP6	HG4058871;	0	0	0	0	0	3.568e-05	0	0	0	7.338e-05	0	0	0	0	0	0	4.816e-05	0	0	0	9.084e-05	0	0	0
Meta-Protein 25790	BLAST_RL4_PRUAR 60S ribosomal protein L4 OS=Prunus armeniaca GN=RPL4 PE=2 SV=1_Q9XF97	Alternative splicing;Complete proteome;Reference proteome;Ribonucleoprotein;Ribosomal protein;	;	;K02930;	EMPTY	EMPTY	EMPTY	Magnoliophyta	Unknown GENUS	Unknown FAMILY	Unknown ORDER	Unknown CLASS	Streptophyta	Viridiplantae	Eukaryota	Unknown SUBSPECIES	HG5459969;	2.99e-05	0	0	0	0	0	0	0	0	3.669e-05	2.791e-05	0	0	0	3.086e-05	0	0	0	0	0	0	0	0	0
Meta-Protein 29822	Metagenome Unknown							Unknown SPECIES	Unknown GENUS	Unknown FAMILY	Unknown ORDER	Unknown CLASS	Unknown PHYLUM	Unknown KINGDOM	Unknown SUPERKINGDOM	Unknown SUBSPECIES	HG5476342;	2.99e-05	0	2.806e-05	0	0	0	0	2.917e-05	2.978e-05	3.669e-05	0	5.646e-05	6.401e-05	0	0	3.329e-05	0	0	2.79e-05	0	0	0	0	0
Meta-Protein 32616	BLAST_DEGP_ECOLI Periplasmic serine endoprotease DegP OS=Escherichia coli (strain K12) GN=degP PE=1 SV=1_P0C0V0	Complete proteome;Hydrolase;Periplasm;Protease;Reference proteome;Repeat;Serine protease;Signal;Stress response;	3.4.21.107;	K04771;	UniRef50_Q4KGQ4	UniRef90_A6VUA4	UniRef100_A6VUA4	Marinomonas sp. MWYL1	Marinomonas	Oceanospirillaceae	Oceanospirillales	Gammaproteobacteria	Proteobacteria	Unknown KINGDOM	Bacteria	Unknown SUBSPECIES	HG5070808;	0	0	0	0	0	0	0	8.752e-05	0	0	0	0	0	0	0	0	0	0	5.581e-05	0	0	0	0	0
Meta-Protein 36525	Metagenome Unknown							Unknown SPECIES	Unknown GENUS	Unknown FAMILY	Unknown ORDER	Unknown CLASS	Unknown PHYLUM	Unknown KINGDOM	Unknown SUPERKINGDOM	Unknown SUBSPECIES	HG3918647;	0	0	0	0	0	0	5.656e-05	0	0	0	8.373e-05	0	0	0	0	0	0	0	0	0	0	0	0	0
Meta-Protein 113101	Metagenome Unknown							Unknown SPECIES	Unknown GENUS	Unknown FAMILY	Unknown ORDER	Unknown CLASS	Unknown PHYLUM	Unknown KINGDOM	Unknown SUPERKINGDOM	Unknown SUBSPECIES	HG0646291;	0	0	0	0	0	0	0	0	2.978e-05	7.338e-05	0	2.823e-05	0	0	0	0	0	0	0	0	0	5.579e-05	0	8.961e-05
Meta-Protein 9917	BLAST_R1B16_SOLDE Putative late blight resistance protein homolog R1B-16 OS=Solanum demissum GN=R1B-16 PE=3 SV=1_Q6L400	ATP-binding;Coiled coil;Complete proteome;Hypersensitive response;Nucleotide-binding;Plant defense;Reference proteome;Repeat;	;	;	UniRef50_Q9M667	UniRef90_Q9M667	UniRef100_Q9M667	Arabidopsis thaliana	Arabidopsis	Brassicaceae	Brassicales	Unknown CLASS	Streptophyta	Viridiplantae	Eukaryota	Unknown SUBSPECIES	HG5519931;	0	0	0	0	0	0	2.828e-05	0	0	0	2.791e-05	0	0	0	0	0	0	0	2.79e-05	0	0	0	0	0
Meta-Protein 62970	BLAST_EFG_BACV8 Elongation factor G OS=Bacteroides vulgatus (strain ATCC 8482 / DSM 1447 / JCM 5826 / NBRC 14291 / NCTC 11154) GN=fusA PE=3 SV=1_A6KYJ7	3D-structure;Acetylation;Chloroplast;Complete proteome;Cytoplasm;Direct protein sequencing;Elongation factor;GTP-binding;Isopeptide bond;Nucleotide-binding;Phosphoprotein;Plasmid;Plastid;Protein biosynthesis;Reference proteome;Transit peptide;Ubl conjugation;	;	;K02355;	EMPTY	EMPTY	EMPTY	Unknown SPECIES	Unknown GENUS	Unknown FAMILY	Unknown ORDER	Unknown CLASS	Unknown PHYLUM	Unknown KINGDOM	Unknown SUPERKINGDOM	Unknown SUBSPECIES	HG5379226;	0	0	0	0	0	0	0	0	0.00014892	0	0	0	0	0	0	0	0	0	0	0	0	0	0	5.974e-05
Meta-Protein 44505	BLAST_DCTP_CHRSD Solute-binding protein Csal_2479 OS=Chromohalobacter salexigens (strain DSM 3043 / ATCC BAA-138 / NCIMB 13768) GN=dctP PE=1 SV=1_Q1QUN2	3D-structure;Complete proteome;Periplasm;Reference proteome;Signal;Sugar transport;Transport;	;	;	UniRef50_Q1QUN2	UniRef90_Q1QUN2	UniRef100_Q1QUN2	Chromohalobacter salexigens	Chromohalobacter	Halomonadaceae	Oceanospirillales	Gammaproteobacteria	Proteobacteria	Unknown KINGDOM	Bacteria	Chromohalobacter salexigens DSM 3043	HG4318346;	5.979e-05	0	0	0	0	0	0	0	0	0	0	0	0.00028806	0	0	0	0	0	0	0	0	0	0	0
Meta-Protein 116469	BLAST_PYRC_GEOUR Dihydroorotase OS=Geobacter uraniireducens (strain Rf4) GN=pyrC PE=3 SV=1_A5GF42	Complete proteome;Cytoplasm;Histidine metabolism;Hydrolase;Iron;Metal-binding;Zinc;	3.5.2.7;	K01468;	UniRef50_Q978N3	UniRef90_Q978N3	UniRef100_Q978N3	Thermoplasma volcanium	Thermoplasma	Thermoplasmataceae	Thermoplasmatales	Thermoplasmata	Euryarchaeota	Unknown KINGDOM	Archaea	Thermoplasma volcanium GSS1	HG4517287;	0	0	0	0	0	0	0	0	0	0	0	0	0	0	0	0	0	0	0	0	0	0	0	0
Meta-Protein 30466	BLAST_YBDN_ECOLI Uncharacterized protein YbdN OS=Escherichia coli (strain K12) GN=ybdN PE=4 SV=1_P77216	Complete proteome;Reference proteome;	;	;	UniRef50_P77216	UniRef90_P77216	UniRef100_P77216	Escherichia coli	Escherichia	Enterobacteriaceae	Enterobacteriales	Gammaproteobacteria	Proteobacteria	Unknown KINGDOM	Bacteria	Escherichia coli K-12	HG2319953;	0	0	0	0	0	0	0	2.917e-05	0	0	0	0	0	0	0	0	0	3.254e-05	0	0	0	0	3.157e-05	0
Meta-Protein 21	BLAST_BGLD_ASPNC Probable beta-glucosidase D OS=Aspergillus niger (strain CBS 513.88 / FGSC A1513) GN=bglD PE=3 SV=2_A2QPK4	Cell cycle;Cell division;Cell shape;Cell wall biogenesis/degradation;Complete proteome;Cytoplasm;Glycosidase;Hydrolase;Peptidoglycan synthesis;Reference proteome;	3.2.1.52;	K01207;	UniRef50_Q7VWV8	UniRef90_Q0AF74	UniRef100_Q0AF74	Nitrosomonas eutropha	Nitrosomonas	Nitrosomonadaceae	Nitrosomonadales	Betaproteobacteria	Proteobacteria	Unknown KINGDOM	Bacteria	Nitrosomonas eutropha C91	HG4694638;HG4779256;	0	0	2.806e-05	0	0	0	2.828e-05	0	0	0	0	0	0	0	0	3.329e-05	0	3.254e-05	2.79e-05	0	0	0	0	2.987e-05
Meta-Protein 33949	Metagenome Unknown							Unknown SPECIES	Unknown GENUS	Unknown FAMILY	Unknown ORDER	Unknown CLASS	Unknown PHYLUM	Unknown KINGDOM	Unknown SUPERKINGDOM	Unknown SUBSPECIES	HG5231150;	2.99e-05	0	0	0	0	0	0	0	0	0	0	2.823e-05	6.401e-05	0	0	0	0	0	0	8.641e-05	0	2.789e-05	3.157e-05	2.987e-05
Meta-Protein 27111	BLAST_TPIS_LACP7 Triosephosphate isomerase OS=Lachnoclostridium phytofermentans (strain ATCC 700394 / DSM 18823 / ISDg) GN=tpiA PE=3 SV=1_A9KPF8	Complete proteome;Cytoplasm;Gluconeogenesis;Glycolysis;Isomerase;Pentose shunt;Reference proteome;	5.3.1.1;	K01803;	UniRef50_Q93GB7	UniRef90_A9KPF8	UniRef100_A9KPF8	Clostridium phytofermentans	Clostridium	Clostridiaceae	Clostridiales	Clostridia	Firmicutes	Unknown KINGDOM	Bacteria	Clostridium phytofermentans ISDg	HG3414725;	0	0	0	0	0	0	0	0	0	0	0	0	0	0	0	0	0	0	0	0	0	0	0	0
Meta-Protein 15965	Metagenome Unknown							Unknown SPECIES	Unknown GENUS	Unknown FAMILY	Unknown ORDER	Unknown CLASS	Unknown PHYLUM	Unknown KINGDOM	Unknown SUPERKINGDOM	Unknown SUBSPECIES	HG5188841;	0	4.609e-05	0	0	0	3.568e-05	0	0	0	3.669e-05	0	0	0	0	0	6.658e-05	0	0	5.581e-05	0	0	2.789e-05	0	0
Meta-Protein 104134	BLAST_ANSME_CLOPE Anaerobic sulfatase-maturating enzyme OS=Clostridium perfringens (strain 13 / Type A) GN=CPE0635 PE=3 SV=1_Q8XMQ3	4Fe-4S;Complete proteome;Iron;Iron-sulfur;Metal-binding;Oxidoreductase;Reference proteome;S-adenosyl-L-methionine;	1.8.98.-;	K06871;	UniRef50_Q0TTH1	UniRef90_Q0TTH1	UniRef100_Q8XMQ3	Clostridium perfringens	Clostridium	Clostridiaceae	Clostridiales	Clostridia	Firmicutes	Unknown KINGDOM	Bacteria	Clostridium perfringens str. 13	HG4233703;	0	0	0	0	0	0.00010705	0	0	0	0	0	0	0	0	0	0	0	0	0	0	0	5.579e-05	0	0
Meta-Protein 55563	BLAST_IMDH_BACSU Inosine-5-monophosphate dehydrogenase OS=Bacillus subtilis (strain 168) GN=guaB PE=1 SV=2_P21879	3D-structure;CBS domain;Complete proteome;Direct protein sequencing;GMP biosynthesis;Metal-binding;NAD;Oxidoreductase;Potassium;Purine biosynthesis;Reference proteome;Repeat;	1.1.1.205;	;K00088;	EMPTY	EMPTY	EMPTY	Unknown SPECIES	Unknown GENUS	Unknown FAMILY	Unknown ORDER	Unknown CLASS	Unknown PHYLUM	Unknown KINGDOM	Bacteria	Unknown SUBSPECIES	HG5003702;	0	0	0	0	0	0	0	0	0	0	0	0	0	0	0	9.987e-05	0	0	0	0	0	0	0	0
Meta-Protein 120006	BLAST_RL5_BACFR 50S ribosomal protein L5 OS=Bacteroides fragilis (strain YCH46) GN=rplE PE=3 SV=1_Q64NM0	Complete proteome;RNA-binding;Reference proteome;Ribonucleoprotein;Ribosomal protein;rRNA-binding;tRNA-binding;	;	K02931;	UniRef50_Q5SHQ0	UniRef90_Q8A488	UniRef100_Q5L8C1	Bacteroides fragilis	Bacteroides	Bacteroidaceae	Bacteroidales	Bacteroidia	Bacteroidetes	Unknown KINGDOM	Bacteria	Unknown SUBSPECIES	HG2459618;	0	0	0	0	0	0	0	0	5.957e-05	0	5.582e-05	2.823e-05	0	0	0	0	0	0	0	0	0.00018169	5.579e-05	0	0
Meta-Protein 13027	Metagenome Unknown							Unknown SPECIES	Unknown GENUS	Unknown FAMILY	Unknown ORDER	Unknown CLASS	Unknown PHYLUM	Unknown KINGDOM	Unknown SUPERKINGDOM	Unknown SUBSPECIES	HG3724329;	0	0	0	0	0	0	0.0001414	0	0	0	5.582e-05	0	0	0	0	0	0	0	2.79e-05	0	0	0	3.157e-05	0
Meta-Protein 106490	Metagenome Unknown							Unknown SPECIES	Unknown GENUS	Unknown FAMILY	Unknown ORDER	Unknown CLASS	Unknown PHYLUM	Unknown KINGDOM	Unknown SUPERKINGDOM	Unknown SUBSPECIES	HG1021667;	0	0	0	0	0	0.00014274	0	0	0	0	0	0	0	0	0	0	0	0.00013015	0	0	0	0	0	0
Meta-Protein 25715	HEM6_BORPE Oxygen-dependent coproporphyrinogen-III oxidase OS=Bordetella pertussis (strain Tohama I / ATCC BAA-589 / NCTC 13251) GN=hemF PE=3 SV=1	Complete proteome;Cytoplasm;Heme biosynthesis;Metal-binding;Oxidoreductase;Porphyrin biosynthesis;Reference proteome;	1.3.3.3;	K00228;	UniRef50_Q8EKQ2	UniRef90_Q7VWE7	UniRef100_Q7VWE7	Bordetella pertussis	Bordetella	Alcaligenaceae	Burkholderiales	Betaproteobacteria	Proteobacteria	Unknown KINGDOM	Bacteria	Bordetella pertussis Tohama I	Q7VWE7;	0	0	0	0	2.969e-05	0	0	0	8.935e-05	3.669e-05	0	0	0	2.877e-05	0	0	0	0	2.79e-05	0	0	5.579e-05	0	0
Meta-Protein 44844	BLAST_ZAPA_GEOKA Cell division protein ZapA OS=Geobacillus kaustophilus (strain HTA426) GN=zapA PE=3 SV=1_Q5KWF5	Cell cycle;Cell division;Coiled coil;Complete proteome;Cytoplasm;Reference proteome;Septation;	;	K09888;	UniRef50_A4IRL4	UniRef90_A4IRL4	UniRef100_A4IRL4	Geobacillus thermodenitrificans	Geobacillus	Bacillaceae	Bacillales	Bacilli	Firmicutes	Unknown KINGDOM	Bacteria	Geobacillus thermodenitrificans NG80-2	HG3549764;	0	0	0	0	0	3.568e-05	2.828e-05	0	0	0	5.582e-05	0	6.401e-05	0	0	0	0	0	0	0	0	0	0	2.987e-05
Meta-Protein 15121	Metagenome Unknown							Unknown SPECIES	Unknown GENUS	Unknown FAMILY	Unknown ORDER	Unknown CLASS	Unknown PHYLUM	Unknown KINGDOM	Unknown SUPERKINGDOM	Unknown SUBSPECIES	HG3598450;	0	0	0	0	0	0	2.828e-05	5.835e-05	0	3.669e-05	0	0	0	0	0	0	0	3.254e-05	0	0	0	2.789e-05	3.157e-05	2.987e-05
Meta-Protein 68986	BLAST_RL19_BACV8 50S ribosomal protein L19 OS=Bacteroides vulgatus (strain ATCC 8482 / DSM 1447 / JCM 5826 / NBRC 14291 / NCTC 11154) GN=rplS PE=3 SV=1_A6KWR2	Complete proteome;Reference proteome;Ribonucleoprotein;Ribosomal protein;	;	K02884;	UniRef50_Q8A4V8	UniRef90_Q8A4V8	UniRef100_Q8A4V8	Bacteroides thetaiotaomicron	Bacteroides	Bacteroidaceae	Bacteroidales	Bacteroidia	Bacteroidetes	Unknown KINGDOM	Bacteria	Bacteroides thetaiotaomicron VPI-5482	HG1429159;	0	0	0	0	0	0	0	0	0.00026805	0	5.582e-05	0	0	0	0	0	0	0	0	0	0	0	0	0
Meta-Protein 25943	BLAST_Y1067_EUBE2 UPF0210 protein EUBELI_01067 OS=Eubacterium eligens (strain ATCC 27750 / VPI C15-48) GN=EUBELI_01067 PE=3 SV=1_C4Z0F5	;3D-structure;Complete proteome;Reference proteome;	;	;K09157;	EMPTY	EMPTY	EMPTY	Unknown SPECIES	Unknown GENUS	Unknown FAMILY	Unknown ORDER	Unknown CLASS	Unknown PHYLUM	Unknown KINGDOM	Unknown SUPERKINGDOM	Unknown SUBSPECIES	HG4891520;	0	0	0	9.359e-05	0	0	2.828e-05	0	0	0	0	0	0	0	0	3.329e-05	0	0	0	0	0	0	0	0
Meta-Protein 26357	Metagenome Unknown							Unknown SPECIES	Unknown GENUS	Unknown FAMILY	Unknown ORDER	Unknown CLASS	Unknown PHYLUM	Unknown KINGDOM	Unknown SUPERKINGDOM	Unknown SUBSPECIES	HG2856564;	0	0	0	0	0	0	0	0	0	0	0	0	0	0	0	0	0	0	8.371e-05	0	0	0	0	0
Meta-Protein 36317	Metagenome Unknown							Unknown SPECIES	Unknown GENUS	Unknown FAMILY	Unknown ORDER	Unknown CLASS	Unknown PHYLUM	Unknown KINGDOM	Unknown SUPERKINGDOM	Unknown SUBSPECIES	HG0864514;	0	0	2.806e-05	0	0	0	2.828e-05	0	0	0	0	0	3.201e-05	0	3.086e-05	0	0	0	0	0	0	0	0	0
Meta-Protein 36320	Metagenome Unknown							Unknown SPECIES	Unknown GENUS	Unknown FAMILY	Unknown ORDER	Unknown CLASS	Unknown PHYLUM	Unknown KINGDOM	Unknown SUPERKINGDOM	Unknown SUBSPECIES	HG3219888;	0	0	2.806e-05	0	0	0	2.828e-05	0	0	0	0	0	3.201e-05	0	3.086e-05	0	0	0	0	0	0	0	0	0
Meta-Protein 36319	BLAST_3BHS5_MOUSE 3 beta-hydroxysteroid dehydrogenase type 5 OS=Mus musculus GN=Hsd3b5 PE=1 SV=4_Q61694	Complete proteome;Flavonoid biosynthesis;NADP;Oxidoreductase;Reference proteome;	1.1.1.219;	K00091;	UniRef50_P73212	UniRef90_P73212	UniRef100_P73212	Synechocystis sp. PCC 6803	Synechocystis	Unknown FAMILY	Chroococcales	Unknown CLASS	Cyanobacteria	Unknown KINGDOM	Bacteria	Synechocystis sp. PCC 6803 substr. Kazusa	HG3438161;	0	0	2.806e-05	0	0	0	2.828e-05	0	0	0	0	0	3.201e-05	0	3.086e-05	0	0	0	0	0	0	0	0	0
Meta-Protein 39941	BLAST_SODC_YEAST Superoxide dismutase [Cu-Zn] OS=Saccharomyces cerevisiae (strain ATCC 204508 / S288c) GN=SOD1 PE=1 SV=2_P00445	3D-structure;Antioxidant;Complete proteome;Copper;Cytoplasm;Direct protein sequencing;Disulfide bond;Isopeptide bond;Metal-binding;Mitochondrion;Oxidoreductase;Phosphoprotein;Reference proteome;Ubl conjugation;Zinc;	1.15.1.1;	K04565;	UniRef50_P04178	UniRef90_P00445	UniRef100_P00445	Saccharomyces cerevisiae	Saccharomyces	Saccharomycetaceae	Saccharomycetales	Saccharomycetes	Ascomycota	Fungi	Eukaryota	Saccharomyces cerevisiae S288c	HG1956588;	0	0	2.806e-05	0	0	0	0	0	0	0	0	0	0	0	0.00012345	0	0	0	0	0	0	0	0	0
Meta-Protein 99425	BLAST_DCOS_ECOLI Inducible ornithine decarboxylase OS=Escherichia coli (strain K12) GN=speF PE=2 SV=1_P24169	Complete proteome;Decarboxylase;Lyase;Pyridoxal phosphate;Reference proteome;	4.1.1.17;	K01581;	UniRef50_P43099	UniRef90_P44317	UniRef100_P44317	Haemophilus influenzae	Haemophilus	Pasteurellaceae	Pasteurellales	Gammaproteobacteria	Proteobacteria	Unknown KINGDOM	Bacteria	Haemophilus influenzae Rd KW20	HG3935644;	0	0	0	0	0.00014843	0	0	0	0	0	0	0	0	0	0	0	0	0	0	0	0	0	0	0
Meta-Protein 33058	HPT_MUSSA Haptoglobin OS=Mus saxicola GN=Hp PE=2 SV=2	Acute phase;Antibiotic;Antimicrobial;Antioxidant;Disulfide bond;Glycoprotein;Hemoglobin-binding;Immunity;Secreted;Serine protease homolog;Signal;Sushi;	;	;	UniRef50_P00738-2	UniRef90_P06866	UniRef100_Q62558	Mus saxicola	Mus	Muridae	Rodentia	Mammalia	Chordata	Metazoa	Eukaryota	Unknown SUBSPECIES	Q62558;	0	0	0	0	2.969e-05	0	2.828e-05	2.917e-05	0	0.00014677	0	0	0	0	0	0	0	3.254e-05	0	0	0	8.368e-05	0	0
Meta-Protein 18899	BLAST_MFD_STAS1 Transcription-repair-coupling factor OS=Staphylococcus saprophyticus subsp. saprophyticus (strain ATCC 15305 / DSM 20229) GN=mfd PE=3 SV=1_Q49V12	ATP-binding;Complete proteome;Cytoplasm;DNA damage;DNA repair;DNA-binding;Helicase;Hydrolase;Nucleotide-binding;Reference proteome;	3.6.4.-;	K03723;	UniRef50_P37474	UniRef90_P37474	UniRef100_P37474	Bacillus subtilis subsp. subtilis str. 168	Bacillus	Bacillaceae	Bacillales	Bacilli	Firmicutes	Unknown KINGDOM	Bacteria	Bacillus subtilis subsp. subtilis	HG2434661;	0	0	0	0	0	0	0	0	2.978e-05	0	2.791e-05	0	0	5.753e-05	0	0	4.816e-05	0	0	0	0	0	0	0
Meta-Protein 159680	BLAST_G3P_CAVPO Glyceraldehyde-3-phosphate dehydrogenase (Fragment) OS=Cavia porcellus GN=GAPDH PE=2 SV=2_P70685	3D-structure;Acetylation;Complete proteome;Cytoplasm;Direct protein sequencing;Glycolysis;NAD;Nucleotide-binding;Oxidoreductase;Reference proteome;	1.2.1.12;	K00134;	UniRef50_Q0J8A4	UniRef90_P0A9B4	UniRef100_P0A9B4	Unknown SPECIES	Unknown GENUS	Enterobacteriaceae	Enterobacteriales	Gammaproteobacteria	Proteobacteria	Unknown KINGDOM	Bacteria	Unknown SUBSPECIES	HG2921304;	0	0	0	0	0	0	0	0	0	0	0	0.0002823	0	0	0	0	0	0	0	0	0	0	0	0.00014935
Meta-Protein 34738	BLAST_RS16_ECODH 30S ribosomal protein S16 OS=Escherichia coli (strain K12 / DH10B) GN=rpsP PE=3 SV=1_B1XBT1	3D-structure;Complete proteome;Direct protein sequencing;Endonuclease;Hydrolase;Nuclease;Reference proteome;Ribonucleoprotein;Ribosomal protein;	;	K02959;	UniRef50_A8ANE2	UniRef90_A8ANE2	UniRef100_A7ZQ49	Unknown SPECIES	Unknown GENUS	Enterobacteriaceae	Enterobacteriales	Gammaproteobacteria	Proteobacteria	Unknown KINGDOM	Bacteria	Unknown SUBSPECIES	HG1133163;	0.00014949	0	0.00014032	0	0	0	0	0	0	0	0	0	0	0	0	0	0	0	0	0	0	0	0	0
Meta-Protein 45116	Metagenome Unknown							Unknown SPECIES	Unknown GENUS	Unknown FAMILY	Unknown ORDER	Unknown CLASS	Unknown PHYLUM	Unknown KINGDOM	Unknown SUPERKINGDOM	Unknown SUBSPECIES	HG3410625;	0	0	0	0.00015599	0	0	0	0	0	0	0	2.823e-05	0	0	0	9.987e-05	0	0	0	0	0	0	0	0
Meta-Protein 86070	BLAST_REXO4_MOUSE RNA exonuclease 4 OS=Mus musculus GN=Rexo4 PE=2 SV=2_Q6PAQ4	Complete proteome;Exonuclease;Hydrolase;Nuclease;Nucleus;Reference proteome;rRNA processing;	3.1.-.-;	K18327;	UniRef50_Q08237	UniRef90_Q08237	UniRef100_Q08237	Saccharomyces cerevisiae	Saccharomyces	Saccharomycetaceae	Saccharomycetales	Saccharomycetes	Ascomycota	Fungi	Eukaryota	Saccharomyces cerevisiae S288c	HG4216943;	0	2.304e-05	0.00011225	0	0	0	0	0	0	0	0	0	0	0	0	0	0	0	0	0	0	0	0	0
Meta-Protein 37132	Metagenome Unknown							Unknown SPECIES	Unknown GENUS	Unknown FAMILY	Unknown ORDER	Unknown CLASS	Unknown PHYLUM	Unknown KINGDOM	Unknown SUPERKINGDOM	Unknown SUBSPECIES	HG1854849;	0	2.304e-05	0	0	0	0	0	0	0	0	5.582e-05	2.823e-05	0	0	0	0	0	0	0	0	0	2.789e-05	0	0
Meta-Protein 49486	Metagenome Unknown							Unknown SPECIES	Unknown GENUS	Unknown FAMILY	Unknown ORDER	Unknown CLASS	Unknown PHYLUM	Unknown KINGDOM	Unknown SUPERKINGDOM	Unknown SUBSPECIES	HG3281375;	0	0	0	3.12e-05	0	0	0	0	0	0	0	5.646e-05	0	0	0	9.987e-05	0	0	0	0	0	0	0	0
Meta-Protein 16778	Metagenome Unknown							Unknown SPECIES	Unknown GENUS	Unknown FAMILY	Unknown ORDER	Unknown CLASS	Unknown PHYLUM	Unknown KINGDOM	Unknown SUPERKINGDOM	Unknown SUBSPECIES	HG2427748;	0	4.609e-05	0	0	0	0	0	0	0	0	2.791e-05	0	0	0	0	3.329e-05	0	0	2.79e-05	0	0	0	0	0
Meta-Protein 107695	BLAST_BTUB_YERPN Vitamin B12 transporter BtuB OS=Yersinia pestis bv. Antiqua (strain Nepal516) GN=btuB PE=3 SV=2_Q1CNP0	3D-structure;Cell outer membrane;Complete proteome;Direct protein sequencing;Ion transport;Iron;Iron transport;Membrane;Receptor;Reference proteome;Signal;TonB box;Transmembrane;Transmembrane beta strand;Transport;	;	K16089;	UniRef50_P17315	UniRef90_P17315	UniRef100_P17315	Escherichia coli	Escherichia	Enterobacteriaceae	Enterobacteriales	Gammaproteobacteria	Proteobacteria	Unknown KINGDOM	Bacteria	Escherichia coli K-12	HG5435211;	0	0	0	0	0	0	0	0	0	0	0	0	0	0	0	0	0	0	0	0	0	0	0	0
Meta-Protein 85942	BLAST_RS3_STAEQ 30S ribosomal protein S3 OS=Staphylococcus epidermidis (strain ATCC 35984 / RP62A) GN=rpsC PE=3 SV=1_Q5HM05	Complete proteome;RNA-binding;Reference proteome;Ribonucleoprotein;Ribosomal protein;rRNA-binding;	;	K02982;	UniRef50_P21465	UniRef90_P23309	UniRef100_C5D3S3	Geobacillus sp. WCH70	Geobacillus	Bacillaceae	Bacillales	Bacilli	Firmicutes	Unknown KINGDOM	Bacteria	Unknown SUBSPECIES	HG2997842;	0	2.304e-05	0	9.359e-05	0	0	0	0	0	0.00011008	0	2.823e-05	0	0	0	6.658e-05	0	0	0	0	0	2.789e-05	0	0
Meta-Protein 119440	BLAST_FLA_CLOTY Flagellin (Fragment) OS=Clostridium tyrobutyricum GN=fla PE=1 SV=2_P80583	Bacterial flagellum;Direct protein sequencing;Secreted;	;	;	UniRef50_P80583	UniRef90_P80583	UniRef100_P80583	Clostridium tyrobutyricum	Clostridium	Clostridiaceae	Clostridiales	Clostridia	Firmicutes	Unknown KINGDOM	Bacteria	Unknown SUBSPECIES	HG4341906;	0	0	0	0	0	0	0	0	0	0	0	0	0	0	0	0	0	0	0	0	0	0	0	0
Meta-Protein 50489	MDN1_SCHPO Midasin OS=Schizosaccharomyces pombe (strain 972 / ATCC 24843) GN=mdn1 PE=1 SV=1	ATP-binding;Chaperone;Complete proteome;Nucleotide-binding;Nucleus;Phosphoprotein;Reference proteome;	;	K14572;	UniRef50_O94248	UniRef90_O94248	UniRef100_O94248	Schizosaccharomyces pombe	Schizosaccharomyces	Schizosaccharomycetaceae	Schizosaccharomycetales	Schizosaccharomycetes	Ascomycota	Fungi	Eukaryota	Schizosaccharomyces pombe 972h-	O94248;	0	0	0	0	2.969e-05	0	0	0	0	0	0	0	0	2.877e-05	0	0	0	3.254e-05	0	0	0	0	0	0
Meta-Protein 36077	BLAST_SLAH3_ARATH S-type anion channel SLAH3 OS=Arabidopsis thaliana GN=SLAH3 PE=1 SV=1_Q9FLV9	Cell membrane;Complete proteome;Ion transport;Membrane;Phosphoprotein;Reference proteome;Transmembrane;Transmembrane helix;Transport;	;	;	UniRef50_Q9FLV9	UniRef90_Q9FLV9	UniRef100_Q9FLV9	Arabidopsis thaliana	Arabidopsis	Brassicaceae	Brassicales	Unknown CLASS	Streptophyta	Viridiplantae	Eukaryota	Unknown SUBSPECIES	HG5396011;	0	0	2.806e-05	0	0	3.568e-05	0	0	0	0	0	0	0	0	0	0	4.816e-05	0	2.79e-05	0	9.084e-05	0	3.157e-05	0
Meta-Protein 62361	Metagenome Unknown							Unknown SPECIES	Unknown GENUS	Unknown FAMILY	Unknown ORDER	Unknown CLASS	Unknown PHYLUM	Unknown KINGDOM	Unknown SUPERKINGDOM	Unknown SUBSPECIES	HG5204894;	0	0	0	0	0	0	0	0	0	3.669e-05	0	0	0	0	0	0	0	0	0	0	0	0	0	0
Meta-Protein 35762	BLAST_FLA_BACHD Flagellin OS=Bacillus halodurans (strain ATCC BAA-125 / DSM 18197 / FERM 7344 / JCM 9153 / C-125) GN=hag PE=1 SV=1_Q05203	Bacterial flagellum;Complete proteome;Direct protein sequencing;Reference proteome;Secreted;	;	K02406;	UniRef50_Q05203	UniRef90_Q05203	UniRef100_Q05203	Bacillus halodurans	Bacillus	Bacillaceae	Bacillales	Bacilli	Firmicutes	Unknown KINGDOM	Bacteria	Bacillus halodurans C-125	HG5512552;	0	0	0	0	0	0	2.828e-05	0	0	0	0	0	0	0	0	0	0	0	0	0	0	0	0	0
Meta-Protein 32682	BLAST_ROA3_HUMAN Heterogeneous nuclear ribonucleoprotein A3 OS=Homo sapiens GN=HNRNPA3 PE=1 SV=2_P51991	Acetylation;Alternative splicing;Complete proteome;Direct protein sequencing;Isopeptide bond;Methylation;Nucleus;Phosphoprotein;RNA-binding;Reference proteome;Repeat;Ribonucleoprotein;Spliceosome;Ubl conjugation;mRNA processing;mRNA splicing;	;	K12741;	UniRef50_P51991	UniRef90_P51991	EMPTY	Unknown SPECIES	Unknown GENUS	Unknown FAMILY	Unknown ORDER	Mammalia	Chordata	Metazoa	Eukaryota	Unknown SUBSPECIES	HG4508210;	0	0	0	0	0	0	0	5.835e-05	0	0	0	5.646e-05	0	0	0	0	0	0	0	0	0	0	0	0.00011948
Meta-Protein 43796	BLAST_RL2_LACP7 50S ribosomal protein L2 OS=Lachnoclostridium phytofermentans (strain ATCC 700394 / DSM 18823 / ISDg) GN=rplB PE=3 SV=1_A9KJJ1	Complete proteome;RNA-binding;Reference proteome;Ribonucleoprotein;Ribosomal protein;rRNA-binding;	;	K02886;	UniRef50_Q9AMK8	UniRef90_A9KJJ1	UniRef100_A9KJJ1	Clostridium phytofermentans	Clostridium	Clostridiaceae	Clostridiales	Clostridia	Firmicutes	Unknown KINGDOM	Bacteria	Clostridium phytofermentans ISDg	HG3730650;	0	2.304e-05	2.806e-05	0	0	0	0	0	0	0	0	0	0	0	0	0	0	0	0	0	0	0	0	0
Meta-Protein 8323	Metagenome Unknown							Unknown SPECIES	Unknown GENUS	Unknown FAMILY	Unknown ORDER	Unknown CLASS	Unknown PHYLUM	Unknown KINGDOM	Unknown SUPERKINGDOM	Unknown SUBSPECIES	HG1231900;	0	0	0	0	0	0	2.828e-05	0	0	0	0	0	0	0	3.086e-05	0	4.816e-05	3.254e-05	0	0	0	0	0	0
Meta-Protein 74449	Metagenome Unknown							Unknown SPECIES	Unknown GENUS	Unknown FAMILY	Unknown ORDER	Unknown CLASS	Unknown PHYLUM	Unknown KINGDOM	Unknown SUPERKINGDOM	Unknown SUBSPECIES	HG2137103;	2.99e-05	2.304e-05	0	0	0	0	0	0	0	0	5.582e-05	0	3.201e-05	0	0	0	4.816e-05	0	0	8.641e-05	0	0	0	2.987e-05
Meta-Protein 58941	BLAST_RS17_PEPD6 30S ribosomal protein S17 OS=Peptoclostridium difficile (strain 630) GN=rpsQ PE=3 SV=1_Q18CG8	Complete proteome;RNA-binding;Reference proteome;Ribonucleoprotein;Ribosomal protein;rRNA-binding;	;	K02961;	UniRef50_Q18CG8	UniRef90_Q18CG8	UniRef100_Q18CG8	[Clostridium] difficile	Unknown GENUS	Peptostreptococcaceae	Clostridiales	Clostridia	Firmicutes	Unknown KINGDOM	Bacteria	Clostridium difficile 630	HG0831338;	0	0	0	0	0	0	2.828e-05	0	0	3.669e-05	2.791e-05	0	3.201e-05	0	0	0	0	0	5.581e-05	0	9.084e-05	0	0	0
Meta-Protein 93340	Metagenome Unknown							Unknown SPECIES	Unknown GENUS	Unknown FAMILY	Unknown ORDER	Unknown CLASS	Unknown PHYLUM	Unknown KINGDOM	Unknown SUPERKINGDOM	Unknown SUBSPECIES	HG4919776;	0	0	0.00014032	0	0	0	0	0	0	0	0	0	9.602e-05	0	0	0	0	0	0	0	0	0	0	0
Meta-Protein 47496	BLAST_RL19_LACGA 50S ribosomal protein L19 OS=Lactobacillus gasseri (strain ATCC 33323 / DSM 20243 / JCM 1131 / NCIMB 11718 / AM63) GN=rplS PE=3 SV=2_Q044E2	Complete proteome;Reference proteome;Ribonucleoprotein;Ribosomal protein;	;	K02884;	UniRef50_Q044E2	UniRef90_Q044E2	UniRef100_Q044E2	Unknown SPECIES	Lactobacillus	Lactobacillaceae	Lactobacillales	Bacilli	Firmicutes	Unknown KINGDOM	Bacteria	Unknown SUBSPECIES	HG1528528;	0	0	0	0	0	0	0	0	2.978e-05	0	2.791e-05	5.646e-05	0	0	0	0	0	0	0	0	0	8.368e-05	3.157e-05	0
Meta-Protein 66250	MIC10_ASHGO MICOS complex subunit MIC10 OS=Ashbya gossypii (strain ATCC 10895 / CBS 109.51 / FGSC 9923 / NRRL Y-1056) GN=MIC10 PE=3 SV=1	Complete proteome;Membrane;Mitochondrion;Mitochondrion inner membrane;Reference proteome;Transmembrane;Transmembrane helix;	;	K17784;	UniRef50_Q751T2	UniRef90_Q751T2	UniRef100_Q751T2	Eremothecium gossypii	Eremothecium	Saccharomycetaceae	Saccharomycetales	Saccharomycetes	Ascomycota	Fungi	Eukaryota	Ashbya gossypii ATCC 10895	Q751T2;	0	2.304e-05	2.806e-05	0	0	0	0	0	0	3.669e-05	0	0	3.201e-05	0	3.086e-05	0	4.816e-05	0	0	0	0	0	0	0
Meta-Protein 18704	BLAST_PFL_CLOPA Formate acetyltransferase OS=Clostridium pasteurianum GN=pfl PE=3 SV=1_Q46266	Acyltransferase;Carbohydrate metabolism;Cytoplasm;Glucose metabolism;Organic radical;Transferase;	2.3.1.54;	;	UniRef50_P42632	UniRef90_Q46266	UniRef100_Q46266	Clostridium pasteurianum	Clostridium	Clostridiaceae	Clostridiales	Clostridia	Firmicutes	Unknown KINGDOM	Bacteria	Unknown SUBSPECIES	HG2962254;	5.979e-05	0	2.806e-05	0	0	0	2.828e-05	0	0	0	0	2.823e-05	0	2.877e-05	0	0	0	0	0	0	0	0	0	2.987e-05
Meta-Protein 109099	BLAST_OMPB2_NEIGO Major outer membrane protein P.IB OS=Neisseria gonorrhoeae GN=porB PE=3 SV=1_P20148	Cell outer membrane;Complete proteome;Direct protein sequencing;Ion transport;Membrane;Porin;Reference proteome;Signal;Transmembrane;Transmembrane beta strand;Transport;	;	;	UniRef50_Q04064	UniRef90_Q04064	UniRef100_Q04064	Bordetella pertussis	Bordetella	Alcaligenaceae	Burkholderiales	Betaproteobacteria	Proteobacteria	Unknown KINGDOM	Bacteria	Bordetella pertussis Tohama I	HG4642159;	0	0	0	0	0	0	0	0	8.935e-05	0	0	5.646e-05	0	0	0	0	0	0	0	0	0	0	6.314e-05	5.974e-05
Meta-Protein 4801	BLAST_RRF_AGARV Ribosome-recycling factor OS=Agathobacter rectalis (strain ATCC 33656 / DSM 3377 / JCM 17463 / KCTC 5835 / VPI 0990) GN=frr PE=3 SV=1_C4ZA73	Complete proteome;Cytoplasm;Protein biosynthesis;Reference proteome;	;	K02838;	EMPTY	EMPTY	EMPTY	Unknown SPECIES	Unknown GENUS	Unknown FAMILY	Unknown ORDER	Unknown CLASS	Firmicutes	Unknown KINGDOM	Bacteria	Unknown SUBSPECIES	HG2446580;HG1814050;	0	2.304e-05	0.00033676	0	0	0	0	0	0	0	0	0	3.201e-05	0	0	0	0	0	0	0	0	0	0	0
Meta-Protein 63886	Metagenome Unknown							Unknown SPECIES	Unknown GENUS	Unknown FAMILY	Unknown ORDER	Unknown CLASS	Unknown PHYLUM	Unknown KINGDOM	Unknown SUPERKINGDOM	Unknown SUBSPECIES	HG3479619;	0	2.304e-05	0	0	0	0	0	0	0	0	0	0	0	5.753e-05	0	0	0	0	0	0	0	0	0	0
Meta-Protein 10419	BLAST_RL28_BIFAA 50S ribosomal protein L28 OS=Bifidobacterium adolescentis (strain ATCC 15703 / DSM 20083 / NCTC 11814 / E194a) GN=rpmB PE=3 SV=1_A0ZZV1	Complete proteome;Reference proteome;Ribonucleoprotein;Ribosomal protein;	;	K02902;	UniRef50_A0ZZV1	UniRef90_A0ZZV1	UniRef100_A0ZZV1	Bifidobacterium adolescentis	Bifidobacterium	Bifidobacteriaceae	Bifidobacteriales	Actinobacteria	Actinobacteria	Unknown KINGDOM	Bacteria	Bifidobacterium adolescentis ATCC 15703	HG0482649;	0	0	0	0	0	0	0	0	0	0	5.582e-05	0	0	0	0	0	0	0	0	0	0	0	6.314e-05	0
Meta-Protein 18193	BLAST_SSB_CLOPE Single-stranded DNA-binding protein OS=Clostridium perfringens (strain 13 / Type A) GN=ssb PE=3 SV=1_Q8XH44	Complete proteome;DNA-binding;Reference proteome;	;	K03111;	UniRef50_Q8XH44	UniRef90_Q8XH44	UniRef100_Q8XH44	Clostridium perfringens	Clostridium	Clostridiaceae	Clostridiales	Clostridia	Firmicutes	Unknown KINGDOM	Bacteria	Clostridium perfringens str. 13	HG1971293;	0	4.609e-05	0	0	0	0	2.828e-05	0	0	3.669e-05	0	0	0	2.877e-05	0	0	0	0	2.79e-05	0	0	0	0	0
Meta-Protein 43682	Metagenome Unknown							Unknown SPECIES	Unknown GENUS	Unknown FAMILY	Unknown ORDER	Unknown CLASS	Unknown PHYLUM	Unknown KINGDOM	Unknown SUPERKINGDOM	Unknown SUBSPECIES	HG1314580;	0	0	0	0	0	0	0	0	0	0	5.582e-05	2.823e-05	0	0	0	0	0	0	2.79e-05	0	0	0	0	0
Meta-Protein 14506	Metagenome Unknown							Unknown SPECIES	Unknown GENUS	Unknown FAMILY	Unknown ORDER	Unknown CLASS	Unknown PHYLUM	Unknown KINGDOM	Unknown SUPERKINGDOM	Unknown SUBSPECIES	HG2804216;	5.979e-05	0	0	3.12e-05	0	0	0	2.917e-05	0	3.669e-05	0	0	0	2.877e-05	0	0	9.631e-05	0	0	0	0	0	0	0
Meta-Protein 5202	BLAST_DPPA_ECOLI Periplasmic dipeptide transport protein OS=Escherichia coli (strain K12) GN=dppA PE=1 SV=1_P23847	3D-structure;Cell membrane;Chemotaxis;Competence;Complete proteome;Direct protein sequencing;Disulfide bond;Lipoprotein;Membrane;Palmitate;Peptide transport;Periplasm;Phosphoprotein;Protein transport;Reference proteome;Signal;Sporulation;Transport;	;	K12368;K15580;	EMPTY	EMPTY	EMPTY	Unknown SPECIES	Unknown GENUS	Unknown FAMILY	Unknown ORDER	Unknown CLASS	Unknown PHYLUM	Unknown KINGDOM	Bacteria	Unknown SUBSPECIES	HG5064355;HG5047742;	0	0	0	0.00040558	0	0	0	0	0	0	0	0	0	0	0	0	0	0	0	0	0	0	0	0
Meta-Protein 69640	Metagenome Unknown							Unknown SPECIES	Unknown GENUS	Unknown FAMILY	Unknown ORDER	Unknown CLASS	Unknown PHYLUM	Unknown KINGDOM	Unknown SUPERKINGDOM	Unknown SUBSPECIES	HG4519913;	2.99e-05	0	0	3.12e-05	0	3.568e-05	2.828e-05	0	0	0	0	0	0	0	0	0	0	3.254e-05	0	8.641e-05	0	0	0	0
Meta-Protein 19346	Metagenome Unknown							Unknown SPECIES	Unknown GENUS	Unknown FAMILY	Unknown ORDER	Unknown CLASS	Unknown PHYLUM	Unknown KINGDOM	Unknown SUPERKINGDOM	Unknown SUBSPECIES	HG4392234;	2.99e-05	0	2.806e-05	6.24e-05	0	0	0	0	0	0	0	0	3.201e-05	0	0	0	0	0	0	0	0	0	0	0
Meta-Protein 51749	BLAST_RS19_AGARV 30S ribosomal protein S19 OS=Agathobacter rectalis (strain ATCC 33656 / DSM 3377 / JCM 17463 / KCTC 5835 / VPI 0990) GN=rpsS PE=3 SV=1_C4ZBS3	Complete proteome;RNA-binding;Reference proteome;Ribonucleoprotein;Ribosomal protein;rRNA-binding;	;	K02965;	UniRef50_P06508	UniRef90_C4ZBS3	UniRef100_C4ZBS3	Eubacterium rectale	Eubacterium	Eubacteriaceae	Clostridiales	Clostridia	Firmicutes	Unknown KINGDOM	Bacteria	Eubacterium rectale ATCC 33656	HG0986649;	0	2.304e-05	0	3.12e-05	0	0	2.828e-05	0	0	0	0	0	3.201e-05	2.877e-05	0	0	0	0	2.79e-05	0	0	2.789e-05	0	0
Meta-Protein 48886	BLAST_EFTU_ANADE Elongation factor Tu OS=Anaeromyxobacter dehalogenans (strain 2CP-C) GN=tuf1 PE=3 SV=1_Q2II78	3D-structure;Acetylation;Antibiotic resistance;Cell inner membrane;Cell membrane;Complete proteome;Cytoplasm;Direct protein sequencing;Elongation factor;GTP-binding;Membrane;Methylation;Mitochondrion;Nucleotide-binding;Phosphoprotein;Plasmid;Protein biosynthesis;RNA-binding;Reference proteome;	;	;K02358;	EMPTY	EMPTY	EMPTY	Unknown SPECIES	Unknown GENUS	Unknown FAMILY	Unknown ORDER	Unknown CLASS	Unknown PHYLUM	Unknown KINGDOM	Unknown SUPERKINGDOM	Unknown SUBSPECIES	HG4611556;	0	0	0	0	0	0	0	0	8.935e-05	0	0	2.823e-05	0	0	0	0	0	0	0	0	0	0	3.157e-05	0
Meta-Protein 36441	GLGA_PROM5 Glycogen synthase OS=Prochlorococcus marinus (strain MIT 9515) GN=glgA PE=3 SV=1	Complete proteome;Glycogen biosynthesis;Glycosyltransferase;Transferase;	2.4.1.21;	K00703;	UniRef50_P74521	UniRef90_A3PBY3	UniRef100_A2BVS2	Prochlorococcus marinus	Prochlorococcus	Prochlorococcaceae	Prochlorales	Unknown CLASS	Cyanobacteria	Unknown KINGDOM	Bacteria	Prochlorococcus marinus str. MIT 9515	A2BVS2;	2.99e-05	0	0	0	2.969e-05	0	0	0	0	0	0	0	0	0	3.086e-05	0	0	0	0	0	0	2.789e-05	0	0
Meta-Protein 38540	BLAST_SECY_GEOSE Protein translocase subunit SecY (Fragment) OS=Geobacillus stearothermophilus GN=secY PE=3 SV=1_P28620	Cell membrane;Membrane;Protein transport;Translocation;Transmembrane;Transmembrane helix;Transport;	;	;	UniRef50_Q59916	UniRef90_Q59912	UniRef100_Q59912	Streptomyces galbus	Streptomyces	Streptomycetaceae	Actinomycetales	Actinobacteria	Actinobacteria	Unknown KINGDOM	Bacteria	Unknown SUBSPECIES	HG4821957;	0	0	0	3.12e-05	0	0	0	0	0	3.669e-05	0	2.823e-05	0	2.877e-05	3.086e-05	3.329e-05	4.816e-05	0	0	0	0	0	0	2.987e-05
Meta-Protein 113097	BLAST_UGPB_BRUAB sn-glycerol-3-phosphate-binding periplasmic protein UgpB OS=Brucella abortus biovar 1 (strain 9-941) GN=ugpB PE=3 SV=1_Q578E6	Complete proteome;Periplasm;Signal;Sugar transport;Transport;	;	K05813;	UniRef50_Q8UB32	UniRef90_Q8YCA7	UniRef100_Q8YCA7	Brucella melitensis bv. 1 str. 16M	Brucella	Brucellaceae	Rhizobiales	Alphaproteobacteria	Proteobacteria	Unknown KINGDOM	Bacteria	Brucella melitensis bv. 1	HG4821816;	0	0	0	0	0	0	0	0	0	0	0	0	0	0	0	0	0	3.254e-05	0	0	0	0	0	0
Meta-Protein 26444	BLAST_SYM_CLOPE Methionine--tRNA ligase OS=Clostridium perfringens (strain 13 / Type A) GN=metG PE=3 SV=1_Q8XHG1	ATP-binding;Aminoacyl-tRNA synthetase;Complete proteome;Cytoplasm;Ligase;Metal-binding;Nucleotide-binding;Protein biosynthesis;RNA-binding;Reference proteome;Zinc;tRNA-binding;	6.1.1.10;	;K01874;	EMPTY	EMPTY	EMPTY	Unknown SPECIES	Unknown GENUS	Unknown FAMILY	Unknown ORDER	Unknown CLASS	Unknown PHYLUM	Unknown KINGDOM	Bacteria	Unknown SUBSPECIES	HG5316667;	0	4.609e-05	0	0	0	0	0	0	2.978e-05	0	0	0	0	5.753e-05	3.086e-05	0	0	0	5.581e-05	0	0	5.579e-05	0	0
Meta-Protein 1800	BLAST_SYM_CLOAB Methionine--tRNA ligase OS=Clostridium acetobutylicum (strain ATCC 824 / DSM 792 / JCM 1419 / LMG 5710 / VKM B-1787) GN=metG PE=3 SV=1_Q97EW5	ATP-binding;Aminoacyl-tRNA synthetase;Complete proteome;Cytoplasm;Ligase;Metal-binding;Nucleotide-binding;Protein biosynthesis;RNA-binding;Reference proteome;Zinc;tRNA-binding;	6.1.1.10;	;K01874;	UniRef50_Q9RUF3	UniRef90_Q9RUF3	UniRef100_Q9RUF3	Unknown SPECIES	Unknown GENUS	Unknown FAMILY	Unknown ORDER	Unknown CLASS	Unknown PHYLUM	Unknown KINGDOM	Bacteria	Unknown SUBSPECIES	HG5355862;Q9RUF3;	0	4.609e-05	0	0	0	0	0	0	2.978e-05	0	0	0	0	5.753e-05	3.086e-05	0	0	0	5.581e-05	0	0	5.579e-05	0	0
Meta-Protein 26661	Metagenome Unknown							Unknown SPECIES	Unknown GENUS	Unknown FAMILY	Unknown ORDER	Unknown CLASS	Unknown PHYLUM	Unknown KINGDOM	Unknown SUPERKINGDOM	Unknown SUBSPECIES	HG3007497;	0	0.00013827	0	0	0	0	0	0	0	0	0	0	0	0.00020136	3.086e-05	0	0	0	0	0	0	0	0	0
Meta-Protein 99498	BLAST_MUKB_HAEI8 Chromosome partition protein MukB OS=Haemophilus influenzae (strain 86-028NP) GN=mukB PE=3 SV=1_Q4QK86	ATP-binding;Cell cycle;Cell division;Chromosome partition;Coiled coil;Complete proteome;Cytoplasm;DNA condensation;DNA-binding;Nucleotide-binding;	;	K03632;	UniRef50_Q7VL96	UniRef90_P45187	UniRef100_A5UEK8	Haemophilus influenzae	Haemophilus	Pasteurellaceae	Pasteurellales	Gammaproteobacteria	Proteobacteria	Unknown KINGDOM	Bacteria	Haemophilus influenzae PittGG	HG5581958;	0	0	0	0	2.969e-05	0	0	0	0	0	0	2.823e-05	0	0	0	0	0	6.507e-05	0	0	0	0	0	0
Meta-Protein 14069	BLAST_AB9B_ARATH ABC transporter B family member 9 OS=Arabidopsis thaliana GN=ABCB9 PE=3 SV=2_Q9M0M2	3D-structure;ATP-binding;Cell membrane;Complete proteome;Hydrolase;Membrane;Nucleotide-binding;Reference proteome;Transmembrane;Transmembrane helix;Transport;	3.6.3.-;	K11085;	UniRef50_Q7A4T3	UniRef90_Q7A4T3	UniRef100_Q7A4T3	Staphylococcus aureus	Staphylococcus	Staphylococcaceae	Bacillales	Bacilli	Firmicutes	Unknown KINGDOM	Bacteria	Staphylococcus aureus subsp. aureus	HG5197287;	0	0	0	0	0	0	2.828e-05	0	0	0	0	2.823e-05	0	0	0	0	0	0	2.79e-05	0	0	0	0	0
Meta-Protein 5441	BLAST_BSL1_TRIVA Putative surface protein bspA-like OS=Trichomonas vaginalis GN=BSPAL1 PE=4 SV=1_Q8MTI2	Cell membrane;Glycoprotein;Leucine-rich repeat;Membrane;Repeat;Transmembrane;Transmembrane helix;	;	;	UniRef50_Q8MTI2	UniRef90_Q8MTI2	UniRef100_Q8MTI2	Trichomonas vaginalis	Trichomonas	Trichomonadidae	Trichomonadida	Unknown CLASS	Unknown PHYLUM	Unknown KINGDOM	Eukaryota	Unknown SUBSPECIES	HG5564867;HG5482331;	0	0	0	0	0	0	0	0	0	0	0.00033491	2.823e-05	0	2.877e-05	0	0	0	0	0	0	0	0	0	0
Meta-Protein 23039	BLAST_YDCI_BACSU Uncharacterized protein YdcI OS=Bacillus subtilis (strain 168) GN=ydcI PE=4 SV=2_O31489	Coiled coil;Complete proteome;Reference proteome;	;	K06959;	UniRef50_O31489	UniRef90_O31489	UniRef100_O31489	Bacillus subtilis subsp. subtilis str. 168	Bacillus	Bacillaceae	Bacillales	Bacilli	Firmicutes	Unknown KINGDOM	Bacteria	Bacillus subtilis subsp. subtilis	HG5384751;	0	2.304e-05	2.806e-05	0	0	0	0	0	0	0	0	0	0	5.753e-05	0	0	0	0	0	0	0	0	0	0
Meta-Protein 53378	Metagenome Unknown							Unknown SPECIES	Unknown GENUS	Unknown FAMILY	Unknown ORDER	Unknown CLASS	Unknown PHYLUM	Unknown KINGDOM	Unknown SUPERKINGDOM	Unknown SUBSPECIES	HG3145103;	0	2.304e-05	0	0	0	0	0	0	5.957e-05	0	0.00011164	8.469e-05	0	0	0	0	0	0	0	0	0	0	0	2.987e-05
Meta-Protein 86416	BLAST_RUBY_PORGI Rubrerythrin OS=Porphyromonas gingivalis (strain ATCC BAA-308 / W83) GN=rbr PE=2 SV=1_Q9AGG3	Complete proteome;Cytoplasm;Electron transport;Iron;Metal-binding;Reference proteome;Transport;	;	;	UniRef50_Q9AGG3	UniRef90_Q9AGG3	UniRef100_Q9AGG3	Porphyromonas gingivalis	Porphyromonas	Porphyromonadaceae	Bacteroidales	Bacteroidia	Bacteroidetes	Unknown KINGDOM	Bacteria	Porphyromonas gingivalis W83	HG2328512;	0	4.609e-05	0.00019644	0.00018719	0	0	0	0	0	0	0	0	0	0	0	0	0	0	0	0	0	0	0	0
Meta-Protein 35466	BLAST_G3P_CLOPA Glyceraldehyde-3-phosphate dehydrogenase OS=Clostridium pasteurianum GN=gap PE=1 SV=1_Q59309	Cytoplasm;Direct protein sequencing;Glycolysis;NAD;Nucleotide-binding;Oxidoreductase;	1.2.1.12;	;	UniRef50_P0C0G6	UniRef90_O52631	UniRef100_Q59309	Clostridium pasteurianum	Clostridium	Clostridiaceae	Clostridiales	Clostridia	Firmicutes	Unknown KINGDOM	Bacteria	Unknown SUBSPECIES	HG4244465;	0	0	0	0	0	0	0	0	0	0	2.791e-05	8.469e-05	0	2.877e-05	0	3.329e-05	0	0	5.581e-05	0	0	0	0	0
Meta-Protein 37448	BLAST_RF2_STRPN Peptide chain release factor 2 OS=Streptococcus pneumoniae serotype 4 (strain ATCC BAA-334 / TIGR4) GN=prfB PE=3 SV=1_Q2MGI2	Complete proteome;Cytoplasm;Methylation;Protein biosynthesis;Reference proteome;	;	K02836;	UniRef50_Q8ZHK4	UniRef90_Q47WT4	UniRef100_Q47WT4	Colwellia psychrerythraea	Colwellia	Colwelliaceae	Alteromonadales	Gammaproteobacteria	Proteobacteria	Unknown KINGDOM	Bacteria	Colwellia psychrerythraea 34H	HG4460299;	0	2.304e-05	0	0	0	0	0	0	0	0	2.791e-05	0	0	0	0	0	0	0	0	0	0	5.579e-05	0	0
Meta-Protein 21727	BLAST_RL18_EUBE2 50S ribosomal protein L18 OS=Eubacterium eligens (strain ATCC 27750 / VPI C15-48) GN=rplR PE=3 SV=1_C4Z2U6	Complete proteome;RNA-binding;Reference proteome;Ribonucleoprotein;Ribosomal protein;rRNA-binding;	;	K02881;	UniRef50_P23407	UniRef90_A9KJH8	UniRef100_A9KJH8	Clostridium phytofermentans	Clostridium	Clostridiaceae	Clostridiales	Clostridia	Firmicutes	Unknown KINGDOM	Bacteria	Clostridium phytofermentans ISDg	HG1441753;	0	0	0	0	0	3.568e-05	0	5.835e-05	0	0	0	0	6.401e-05	2.877e-05	3.086e-05	0	0	0	0	0	0	0	0	0
Meta-Protein 1915	BLAST_TS57_MYCTU Transposase for insertion sequence element IS1557 OS=Mycobacterium tuberculosis (strain ATCC 25618 / H37Rv) GN=Rv1313c PE=3 SV=1_P9WKH7	3D-structure;ATP-binding;Complete proteome;Cytoplasm;DNA damage;DNA excision;DNA recombination;DNA repair;DNA-binding;Direct protein sequencing;Excision nuclease;Helicase;Hydrolase;Nucleotide-binding;Reference proteome;SOS response;Transposable element;Transposition;	;	;K03702;K07485;	UniRef50_P9WKH6	UniRef90_P9WKH6	UniRef100_P9WKH6	Unknown SPECIES	Unknown GENUS	Unknown FAMILY	Unknown ORDER	Unknown CLASS	Unknown PHYLUM	Unknown KINGDOM	Unknown SUPERKINGDOM	Unknown SUBSPECIES	HG3914820;HG5367624;	0	0	0	0	2.969e-05	7.137e-05	0	2.917e-05	2.978e-05	0	0	2.823e-05	0	0	0	0	0	9.761e-05	2.79e-05	0	0	0	0	0
Meta-Protein 12291	BLAST_EST5A_SHEEP Carboxylesterase 5A (Fragment) OS=Ovis aries GN=CES5A PE=1 SV=1_Q3T930	3D-structure;Complete proteome;Direct protein sequencing;Hydrolase;Phosphoprotein;Reference proteome;Serine esterase;	3.1.1.-;	K03929;	UniRef50_P37967	UniRef90_P37967	UniRef100_P37967	Bacillus subtilis subsp. subtilis str. 168	Bacillus	Bacillaceae	Bacillales	Bacilli	Firmicutes	Unknown KINGDOM	Bacteria	Bacillus subtilis subsp. subtilis	HG4694805;	0	0	0	0	2.969e-05	3.568e-05	0	5.835e-05	0	0	0	0	0	0	0	3.329e-05	0	3.254e-05	0	0	9.084e-05	0	0	0
Meta-Protein 8874	BLAST_RTCB_ARCFU tRNA-splicing ligase RtcB OS=Archaeoglobus fulgidus (strain ATCC 49558 / VC-16 / DSM 4304 / JCM 9628 / NBRC 100126) GN=rtcB PE=3 SV=1_O29399	Complete proteome;DNA damage;DNA repair;Ligase;Manganese;Metal-binding;Reference proteome;	6.5.1.-;	K14415;	UniRef50_P46850	UniRef90_P46850	UniRef100_P46850	Escherichia coli	Escherichia	Enterobacteriaceae	Enterobacteriales	Gammaproteobacteria	Proteobacteria	Unknown KINGDOM	Bacteria	Escherichia coli K-12	HG1582230;	0	2.304e-05	0	0	0	0	0	0	0	0	5.582e-05	0	0	0	0	0	0	0	0	0	0	0	0	0
Meta-Protein 8388	BLAST_PPB4_BACSU Alkaline phosphatase 4 OS=Bacillus subtilis (strain 168) GN=phoA PE=1 SV=4_P19406	Complete proteome;Direct protein sequencing;Hydrolase;Magnesium;Metal-binding;Phosphoprotein;Reference proteome;Signal;Zinc;	3.1.3.1;	K01077;	UniRef50_P19406	UniRef90_P19406	UniRef100_P19406	Bacillus subtilis subsp. subtilis str. 168	Bacillus	Bacillaceae	Bacillales	Bacilli	Firmicutes	Unknown KINGDOM	Bacteria	Bacillus subtilis subsp. subtilis	HG5032409;	0	0	0	0	2.969e-05	3.568e-05	0	2.917e-05	0	0	0	2.823e-05	0	0	0	6.658e-05	0	0	0	0	0	5.579e-05	3.157e-05	2.987e-05
Meta-Protein 83982	RUVB_RHOCS Holliday junction ATP-dependent DNA helicase RuvB OS=Rhodospirillum centenum (strain ATCC 51521 / SW) GN=ruvB PE=3 SV=1	ATP-binding;Complete proteome;DNA damage;DNA recombination;DNA repair;Helicase;Hydrolase;Nucleotide-binding;Reference proteome;SOS response;	3.6.4.12;	K03551;	UniRef50_Q5SL87	UniRef90_B6ITI4	UniRef100_B6ITI4	Rhodospirillum centenum	Rhodospirillum	Rhodospirillaceae	Rhodospirillales	Alphaproteobacteria	Proteobacteria	Unknown KINGDOM	Bacteria	Rhodospirillum centenum SW	B6ITI4;	0	4.609e-05	0	0	0	7.137e-05	0	0	0	0	0	0	0	0	0	0	9.631e-05	0	0	0	0	0	0	5.974e-05
Meta-Protein 117445	Metagenome Unknown							Unknown SPECIES	Unknown GENUS	Unknown FAMILY	Unknown ORDER	Unknown CLASS	Unknown PHYLUM	Unknown KINGDOM	Unknown SUPERKINGDOM	Unknown SUBSPECIES	HG5137576;	0	0	0	0	0	0	0	0	0	0	0	0	0	0	0	0	0	0	0	0	0	0	0	0
Meta-Protein 39169	BLAST_YDJC_RHIML Carbohydrate deacetylase OS=Rhizobium meliloti PE=3 SV=1_P49306	Carbohydrate metabolism;Complete proteome;Hydrolase;Magnesium;Metal-binding;	3.5.1.-;	K03478;	UniRef50_Q928S6	UniRef90_Q928S6	UniRef100_Q928S6	Listeria innocua	Listeria	Listeriaceae	Bacillales	Bacilli	Firmicutes	Unknown KINGDOM	Bacteria	Listeria innocua Clip11262	HG5271559;	0	0	2.806e-05	0	0	0	0	0	0	0	2.791e-05	0	3.201e-05	2.877e-05	0	0	0	0	2.79e-05	0	0	0	0	0
Meta-Protein 51182	BLAST_RL13_LACP7 50S ribosomal protein L13 OS=Lachnoclostridium phytofermentans (strain ATCC 700394 / DSM 18823 / ISDg) GN=rplM PE=3 SV=1_A9KJF5	Complete proteome;Reference proteome;Ribonucleoprotein;Ribosomal protein;	;	K02871;	UniRef50_Q1AU63	UniRef90_A9KJF5	UniRef100_A9KJF5	Clostridium phytofermentans	Clostridium	Clostridiaceae	Clostridiales	Clostridia	Firmicutes	Unknown KINGDOM	Bacteria	Clostridium phytofermentans ISDg	HG1795792;	0	0	0	6.24e-05	0	0	0	0	0	0	0	8.469e-05	0	0	0	0	4.816e-05	0	0	0	0	0	0	0
Meta-Protein 53850	BLAST_RL22_AGARV 50S ribosomal protein L22 OS=Agathobacter rectalis (strain ATCC 33656 / DSM 3377 / JCM 17463 / KCTC 5835 / VPI 0990) GN=rplV PE=3 SV=1_C4ZBS4	Complete proteome;RNA-binding;Reference proteome;Ribonucleoprotein;Ribosomal protein;rRNA-binding;	;	K02890;	UniRef50_A9KJI9	UniRef90_C4ZBS4	UniRef100_C4ZBS4	Eubacterium rectale	Eubacterium	Eubacteriaceae	Clostridiales	Clostridia	Firmicutes	Unknown KINGDOM	Bacteria	Eubacterium rectale ATCC 33656	HG1534298;	0	2.304e-05	0	0	0	0	0	0	0	0	2.791e-05	0	0	0	0	0	0	0	0	0	0	0	0	0
Meta-Protein 45576	LST2_DROYA Lateral signaling target protein 2 homolog OS=Drosophila yakuba GN=GE10583 PE=3 SV=1	Complete proteome;Metal-binding;Phosphoprotein;Zinc;Zinc-finger;	;	;	UniRef50_B4PRU6	UniRef90_B4PRU6	UniRef100_B4PRU6	Drosophila yakuba	Drosophila	Drosophilidae	Diptera	Insecta	Arthropoda	Metazoa	Eukaryota	Unknown SUBSPECIES	B4PRU6;	0	0	0	6.24e-05	0	0	0	0	0	0	0	0	0	5.753e-05	0	6.658e-05	9.631e-05	0	0	0	0	0	0	0
Meta-Protein 30396	HBB_PANPO Hemoglobin subunit beta OS=Panthera pardus orientalis GN=HBB PE=1 SV=2	Acetylation;Direct protein sequencing;Heme;Iron;Metal-binding;Oxygen transport;Phosphoprotein;S-nitrosylation;Transport;	;	;	UniRef50_P02091	UniRef90_P07412	UniRef100_P04244	Panthera pardus	Panthera	Felidae	Carnivora	Mammalia	Chordata	Metazoa	Eukaryota	Panthera pardus orientalis	P04244;	0	0	0	0	8.906e-05	0	0	0.00017504	0	0	0	0	0	0	0	0	0	0	0	0	0	0	0	0
Meta-Protein 30224	Metagenome Unknown							Unknown SPECIES	Unknown GENUS	Unknown FAMILY	Unknown ORDER	Unknown CLASS	Unknown PHYLUM	Unknown KINGDOM	Unknown SUPERKINGDOM	Unknown SUBSPECIES	HG4787378;	0	2.304e-05	0	0	8.906e-05	0	2.828e-05	2.917e-05	0	0	0	0	0	2.877e-05	0	0	4.816e-05	0	2.79e-05	0	0	2.789e-05	0	2.987e-05
Meta-Protein 59475	Metagenome Unknown							Unknown SPECIES	Unknown GENUS	Unknown FAMILY	Unknown ORDER	Unknown CLASS	Unknown PHYLUM	Unknown KINGDOM	Unknown SUPERKINGDOM	Unknown SUBSPECIES	HG1678388;	0	0	0	0	0	0	0	0	0	0	0	0	0	0	0	0	0	0	0	0	0	0	0	0
Meta-Protein 61573	Metagenome Unknown							Unknown SPECIES	Unknown GENUS	Unknown FAMILY	Unknown ORDER	Unknown CLASS	Unknown PHYLUM	Unknown KINGDOM	Unknown SUPERKINGDOM	Unknown SUBSPECIES	HG2601446;	0	0	0	0	0	0	0	0	0	0	0	0	0	0	0	0	0	0	0	0	0	0	0	0
Meta-Protein 39057	Metagenome Unknown							Unknown SPECIES	Unknown GENUS	Unknown FAMILY	Unknown ORDER	Unknown CLASS	Unknown PHYLUM	Unknown KINGDOM	Unknown SUPERKINGDOM	Unknown SUBSPECIES	HG0074799;	5.979e-05	0	2.806e-05	0	0	0	8.484e-05	0	0	0	0	0	3.201e-05	0	0	0	0	0	0	0	0	0	0	0
Meta-Protein 17189	BLAST_QCR2_NEUCR Cytochrome b-c1 complex subunit 2, mitochondrial OS=Neurospora crassa (strain ATCC 24698 / 74-OR23-1A / CBS 708.71 / DSM 1257 / FGSC 987) GN=qcr-2 PE=2 SV=2_O60044	Complete proteome;Hydrolase;Metal-binding;Metalloprotease;Protease;Reference proteome;Zinc;	3.4.24.-;	;	UniRef50_Q04805	UniRef90_Q04805	UniRef100_Q04805	Bacillus subtilis subsp. subtilis str. 168	Bacillus	Bacillaceae	Bacillales	Bacilli	Firmicutes	Unknown KINGDOM	Bacteria	Bacillus subtilis subsp. subtilis	HG4553375;	0	0	0	0	0	0	0	0	0	0	0	0	0	0	0	6.658e-05	0	0	0	0	0	0	0	0
Meta-Protein 48952	BLAST_RNY_PELTS Ribonuclease Y OS=Pelotomaculum thermopropionicum (strain DSM 13744 / JCM 10971 / SI) GN=rny PE=3 SV=1_A5D2N5	Cell membrane;Coiled coil;Complete proteome;Endonuclease;Hydrolase;Membrane;Nuclease;RNA-binding;Reference proteome;Transmembrane;Transmembrane helix;Virulence;mRNA processing;	3.1.-.-;	K18682;	EMPTY	EMPTY	EMPTY	Unknown SPECIES	Unknown GENUS	Unknown FAMILY	Unknown ORDER	Unknown CLASS	Unknown PHYLUM	Unknown KINGDOM	Bacteria	Unknown SUBSPECIES	HG5070298;	0	0	0	6.24e-05	0	0	0	0	0	0	0	5.646e-05	0	0	0	9.987e-05	9.631e-05	0	0	0	0	0	0	0
Meta-Protein 33517	Metagenome Unknown							Unknown SPECIES	Unknown GENUS	Unknown FAMILY	Unknown ORDER	Unknown CLASS	Unknown PHYLUM	Unknown KINGDOM	Unknown SUPERKINGDOM	Unknown SUBSPECIES	HG2741167;	0	0	2.806e-05	0	2.969e-05	0	0	0	0	3.669e-05	2.791e-05	0	3.201e-05	0	0	0	0	0	0	0	0	0	3.157e-05	0
Meta-Protein 12116	Metagenome Unknown							Unknown SPECIES	Unknown GENUS	Unknown FAMILY	Unknown ORDER	Unknown CLASS	Unknown PHYLUM	Unknown KINGDOM	Unknown SUPERKINGDOM	Unknown SUBSPECIES	HG1815750;	0	2.304e-05	0	3.12e-05	2.969e-05	0	2.828e-05	0	0	0	2.791e-05	0	0	2.877e-05	3.086e-05	0	0	0	2.79e-05	0	0	0	0	0
Meta-Protein 15304	BLAST_SAS2_CLOPE Small, acid-soluble spore protein C2 OS=Clostridium perfringens (strain 13 / Type A) GN=sspC2 PE=1 SV=2_P21887	Complete proteome;DNA-binding;Reference proteome;Sporulation;	;	;	UniRef50_P21887	UniRef90_P41371	UniRef100_P41371	Clostridium perfringens	Clostridium	Clostridiaceae	Clostridiales	Clostridia	Firmicutes	Unknown KINGDOM	Bacteria	Clostridium perfringens str. 13	HG0581890;	0	2.304e-05	0	0.00018719	0	0	0	0	0	0	0	0	0	0	0	3.329e-05	0	0	0	0	0	0	0	0
Meta-Protein 10216	BLAST_Y531_BORBU Uncharacterized protein BB_0531 OS=Borrelia burgdorferi (strain ATCC 35210 / B31 / CIP 102532 / DSM 4680) GN=BB_0531 PE=3 SV=1_O51481	Complete proteome;Reference proteome;Signal;	;	;	UniRef50_O51481	UniRef90_O51481	UniRef100_O51481	Borrelia burgdorferi	Borrelia	Spirochaetaceae	Spirochaetales	Spirochaetia	Spirochaetes	Unknown KINGDOM	Bacteria	Borrelia burgdorferi B31	HG5584991;	0	0	0	0	2.969e-05	0	0	0	0	0	0	0	0	0	0	0	0	0	0	0	0	0	6.314e-05	2.987e-05
Meta-Protein 25621	BLAST_RIMO_BACFN Ribosomal protein S12 methylthiotransferase RimO OS=Bacteroides fragilis (strain ATCC 25285 / DSM 2151 / JCM 11019 / NCTC 9343) GN=rimO PE=3 SV=1_Q5LCF8	4Fe-4S;Complete proteome;Cytoplasm;Iron;Iron-sulfur;Metal-binding;Reference proteome;S-adenosyl-L-methionine;Transferase;	2.8.4.4;	K14441;	UniRef50_Q8A9A2	UniRef90_Q5LCF8	UniRef100_Q5LCF8	Bacteroides fragilis	Bacteroides	Bacteroidaceae	Bacteroidales	Bacteroidia	Bacteroidetes	Unknown KINGDOM	Bacteria	Unknown SUBSPECIES	HG1810972;	0	0	0	3.12e-05	0	0	0	0	0	0	2.791e-05	0	0	0	0	0	0	0	0	0	0	0	0	0
Meta-Protein 43536	BLAST_RLA2_YEAST 60S acidic ribosomal protein P2-alpha OS=Saccharomyces cerevisiae (strain ATCC 204508 / S288c) GN=RPP2A PE=1 SV=1_P05319	3D-structure;Complete proteome;Cytoplasm;Direct protein sequencing;Isopeptide bond;Phosphoprotein;Reference proteome;Ribonucleoprotein;Ribosomal protein;Ubl conjugation;	;	K02943;	UniRef50_P05319	UniRef90_P05319	UniRef100_P05319	Saccharomyces cerevisiae	Saccharomyces	Saccharomycetaceae	Saccharomycetales	Saccharomycetes	Ascomycota	Fungi	Eukaryota	Saccharomyces cerevisiae S288c	HG1194528;	0	0	0	0	0	0	0	0	0	3.669e-05	0	0	0	8.63e-05	3.086e-05	0	0	0	0	0	0	0	0	0
Meta-Protein 14694	BLAST_NAGH_CLOPE Hyaluronoglucosaminidase OS=Clostridium perfringens (strain 13 / Type A) GN=nagH PE=1 SV=2_P26831	3D-structure;Complete proteome;Glycosidase;Hydrolase;Reference proteome;Secreted;Signal;Toxin;Virulence;	3.2.1.35;	K01197;	UniRef50_P26831	UniRef90_P26831	UniRef100_P26831	Clostridium perfringens	Clostridium	Clostridiaceae	Clostridiales	Clostridia	Firmicutes	Unknown KINGDOM	Bacteria	Clostridium perfringens str. 13	HG5567122;	0	0	0	0	0	0	0	0	0	0	0	0	0	0	0	0	0	0	0	0	0	0	0	0
Meta-Protein 18726	BLAST_EPSA_RALSO EPS I polysaccharide export outer membrane protein EpsA OS=Ralstonia solanacearum (strain GMI1000) GN=epsA PE=3 SV=1_P58597	Cell outer membrane;Complete proteome;Ion transport;Lipoprotein;Membrane;Palmitate;Plasmid;Polysaccharide transport;Porin;Reference proteome;Signal;Sugar transport;Transmembrane;Transmembrane beta strand;Transport;Virulence;	;	K01991;	UniRef50_Q45407	UniRef90_Q45407	UniRef100_P58597	Ralstonia solanacearum	Ralstonia	Burkholderiaceae	Burkholderiales	Betaproteobacteria	Proteobacteria	Unknown KINGDOM	Bacteria	Ralstonia solanacearum GMI1000	HG3458858;	0	2.304e-05	2.806e-05	0	0	3.568e-05	0	0	2.978e-05	0	0	0	0	0	0	0	0	3.254e-05	2.79e-05	0	0	0	0	0
Meta-Protein 3700	Metagenome Unknown							Unknown SPECIES	Unknown GENUS	Unknown FAMILY	Unknown ORDER	Unknown CLASS	Unknown PHYLUM	Unknown KINGDOM	Unknown SUPERKINGDOM	Unknown SUBSPECIES	HG5596401;HG5525134;	0	0	0	0	0	0	0	0	0	0	5.582e-05	0	0	0	0	0	0	0	0	0	0	0	0.00018942	0
Meta-Protein 56095	BLAST_XERCL_CALS4 Tyrosine recombinase XerC-like OS=Caldanaerobacter subterraneus subsp. tengcongensis (strain DSM 15242 / JCM 11007 / NBRC 100824 / MB4) GN=TTE2127 PE=3 SV=1_Q8R890	Cell cycle;Cell division;Chromosome partition;Complete proteome;Cytoplasm;DNA integration;DNA recombination;DNA-binding;Reference proteome;	;	;	UniRef50_Q8R890	UniRef90_Q8R890	UniRef100_Q8R890	Thermoanaerobacter tengcongensis MB4	Caldanaerobacter	Thermoanaerobacteraceae	Thermoanaerobacterales	Clostridia	Firmicutes	Unknown KINGDOM	Bacteria	Caldanaerobacter subterraneus subsp. tengcongensis	HG3312889;	0	0	0	3.12e-05	0	3.568e-05	0	0	0	0	0	0	0	0	0	3.329e-05	0	6.507e-05	0	0	0	0	0	2.987e-05
Meta-Protein 10977	Metagenome Unknown							Unknown SPECIES	Unknown GENUS	Unknown FAMILY	Unknown ORDER	Unknown CLASS	Unknown PHYLUM	Unknown KINGDOM	Unknown SUPERKINGDOM	Unknown SUBSPECIES	HG0589956;	2.99e-05	0	0	0	0	0	0	0	0	0	0	0	0	0	3.086e-05	0	4.816e-05	0	0	8.641e-05	0	2.789e-05	0	0
Meta-Protein 21210	HLDE_COXBU Bifunctional protein HldE OS=Coxiella burnetii (strain RSA 493 / Nine Mile phase I) GN=hldE PE=3 SV=1	ATP-binding;Carbohydrate metabolism;Complete proteome;Kinase;Multifunctional enzyme;Nucleotide-binding;Nucleotidyltransferase;Reference proteome;Transferase;	2.7.1.167;2.7.7.70;	K03272;	UniRef50_A9KDJ2	UniRef90_A9KDJ2	UniRef100_A9N9S2	Coxiella burnetii	Coxiella	Coxiellaceae	Legionellales	Gammaproteobacteria	Proteobacteria	Unknown KINGDOM	Bacteria	Coxiella burnetii RSA 493	Q83B60;	0	2.304e-05	0	0	0	3.568e-05	0	0	0	0	0	0	0	0	0	0	9.631e-05	0	0	8.641e-05	0	0	0	2.987e-05
Meta-Protein 71363	BLAST_TCPE_MACFA T-complex protein 1 subunit epsilon OS=Macaca fascicularis GN=CCT5 PE=2 SV=1_Q4R6V2	3D-structure;ATP-binding;Acetylation;Alternative splicing;Chaperone;Complete proteome;Cytoplasm;Cytoskeleton;Direct protein sequencing;Disease mutation;Isopeptide bond;Neuropathy;Nucleotide-binding;Phosphoprotein;Polymorphism;Reference proteome;Ubl conjugation;	;	;K09497;	EMPTY	EMPTY	EMPTY	Unknown SPECIES	Unknown GENUS	Unknown FAMILY	Unknown ORDER	Unknown CLASS	Unknown PHYLUM	Unknown KINGDOM	Eukaryota	Unknown SUBSPECIES	HG5084198;	2.99e-05	2.304e-05	0	3.12e-05	0	0	2.828e-05	0	2.978e-05	0	0	0	3.201e-05	0	0	0	0	0	0	0	0	0	0	0
Meta-Protein 57925	BLAST_DNLJ_CALS4 DNA ligase OS=Caldanaerobacter subterraneus subsp. tengcongensis (strain DSM 15242 / JCM 11007 / NBRC 100824 / MB4) GN=ligA PE=3 SV=1_Q8RC42	Complete proteome;DNA damage;DNA repair;DNA replication;Ligase;Magnesium;Manganese;Metal-binding;NAD;Zinc;	6.5.1.2;	K01972;	UniRef50_O84148	UniRef90_Q822R2	UniRef100_Q822R2	Chlamydophila caviae	Chlamydophila	Chlamydiaceae	Chlamydiales	Chlamydiia	Chlamydiae	Unknown KINGDOM	Bacteria	Chlamydophila caviae GPIC	HG2443418;	0	0	0	3.12e-05	0	0	0	0	0	0	0	2.823e-05	0	0	3.086e-05	0	0	0	0	0	0	0	0	5.974e-05
Meta-Protein 89850	BLAST_XYLQ_LACPE Alpha-xylosidase XylQ OS=Lactobacillus pentosus GN=xylQ PE=1 SV=1_P96793	Glycosidase;Hydrolase;	3.2.1.20;	;	UniRef50_Q9F234	UniRef90_Q9F234	UniRef100_Q9F234	Bacillus thermoamyloliquefaciens	Bacillus	Bacillaceae	Bacillales	Bacilli	Firmicutes	Unknown KINGDOM	Bacteria	Unknown SUBSPECIES	HG5597607;	0	0	0.00019644	0	0	0	0	0	0	0	0	0	0	0	0	0	0	0	0	0	0	0	0	0
Meta-Protein 95621	BLAST_ENO_BIFLS Enolase OS=Bifidobacterium longum subsp. infantis (strain ATCC 15697 / DSM 20088 / JCM 1222 / NCTC 11817 / S12) GN=eno PE=3 SV=1_B7GTK2	Complete proteome;Cytoplasm;Glycolysis;Lyase;Magnesium;Metal-binding;Reference proteome;Secreted;	4.2.1.11;	K01689;	EMPTY	EMPTY	EMPTY	Unknown SPECIES	Unknown GENUS	Unknown FAMILY	Unknown ORDER	Unknown CLASS	Unknown PHYLUM	Unknown KINGDOM	Bacteria	Unknown SUBSPECIES	HG4774606;	0	0	0	3.12e-05	0	0	0	0	0	0	0	0	3.201e-05	0	0	0	9.631e-05	0	0	0	0	2.789e-05	0	0
Meta-Protein 11127	Metagenome Unknown							Unknown SPECIES	Unknown GENUS	Unknown FAMILY	Unknown ORDER	Unknown CLASS	Unknown PHYLUM	Unknown KINGDOM	Unknown SUPERKINGDOM	Unknown SUBSPECIES	HG2034908;	0	0	0	0	0	0	0	2.917e-05	0	0	5.582e-05	0	0	0	0	0	0	3.254e-05	0	0	0	0	0	0
Meta-Protein 11129	RPOC_METNO DNA-directed RNA polymerase subunit beta OS=Methylobacterium nodulans (strain LMG 21967 / CNCM I-2342 / ORS 2060) GN=rpoC PE=3 SV=1	Complete proteome;DNA-directed RNA polymerase;Nucleotidyltransferase;Reference proteome;Transcription;Transferase;	2.7.7.6;	K03046;	UniRef50_A7ZUK2	UniRef90_B1LY42	UniRef100_B8IS79	Methylobacterium nodulans	Methylobacterium	Methylobacteriaceae	Rhizobiales	Alphaproteobacteria	Proteobacteria	Unknown KINGDOM	Bacteria	Methylobacterium nodulans ORS 2060	B8IS79;	0	0	0	0	0	0	0	2.917e-05	0	0	5.582e-05	0	0	0	0	0	0	3.254e-05	0	0	0	0	0	0
Meta-Protein 43329	BLAST_PTNAB_STRP6 PTS system mannose-specific EIIAB component OS=Streptococcus pyogenes serotype M6 (strain ATCC BAA-946 / MGAS10394) GN=manX PE=1 SV=1_Q5XAF5	Cell membrane;Complete proteome;Cytoplasm;Direct protein sequencing;Kinase;Membrane;Phosphoprotein;Phosphotransferase system;Sugar transport;Transferase;Transport;	2.7.1.191;	K02793;K02794;	UniRef50_Q5XAF5	UniRef90_Q5XAF5	UniRef100_Q5XAF5	Streptococcus pyogenes MGAS10394	Streptococcus	Streptococcaceae	Lactobacillales	Bacilli	Firmicutes	Unknown KINGDOM	Bacteria	Streptococcus pyogenes serotype M6	HG4188306;	0	6.913e-05	0	0	0	0	0	0	0	0	0	0	0	0	0	0	0	6.507e-05	0	0	0	0	0	0
Meta-Protein 80749	BLAST_RAD50_AQUAE Probable DNA double-strand break repair Rad50 ATPase OS=Aquifex aeolicus (strain VF5) GN=rad50 PE=3 SV=1_O67124	ATP-binding;Coiled coil;Complete proteome;DNA recombination;DNA replication;Endonuclease;Exonuclease;Hydrolase;Nuclease;Nucleotide-binding;Reference proteome;	;	K03546;	UniRef50_Q4L655	UniRef90_Q4L655	UniRef100_Q4L655	Staphylococcus haemolyticus	Staphylococcus	Staphylococcaceae	Bacillales	Bacilli	Firmicutes	Unknown KINGDOM	Bacteria	Staphylococcus haemolyticus JCSC1435	HG5440791;	0	0	0	6.24e-05	0	0	0	0	0	0	0	0	0	2.877e-05	0	9.987e-05	9.631e-05	0	0	0	0	0	0	0
Meta-Protein 80753	MYSP2_DROME Paramyosin, short form OS=Drosophila melanogaster GN=Prm PE=2 SV=2	Alternative splicing;Coiled coil;Complete proteome;Cytoplasm;Motor protein;Muscle protein;Myosin;Phosphoprotein;Reference proteome;Thick filament;	;	;	UniRef50_P35416	UniRef90_P35416	UniRef100_P35416	Drosophila melanogaster	Drosophila	Drosophilidae	Diptera	Insecta	Arthropoda	Metazoa	Eukaryota	Unknown SUBSPECIES	P35416;	0	0	0	6.24e-05	0	0	0	0	0	0	0	0	0	2.877e-05	0	9.987e-05	9.631e-05	0	0	0	0	0	0	0
Meta-Protein 80748	BLAST_CSHA_GEOKA DEAD-box ATP-dependent RNA helicase CshA OS=Geobacillus kaustophilus (strain HTA426) GN=cshA PE=3 SV=1_Q5L3G9	ATP-binding;Complete proteome;Cytoplasm;Helicase;Hydrolase;Nucleotide-binding;RNA-binding;Stress response;	3.6.4.13;	K05592;	UniRef50_Q81IT9	UniRef90_Q81IT9	UniRef100_Q73EU1	Bacillus cereus	Bacillus	Bacillaceae	Bacillales	Bacilli	Firmicutes	Unknown KINGDOM	Bacteria	Bacillus cereus ATCC 10987	HG5179361;	0	0	0	6.24e-05	0	0	0	0	0	0	0	0	0	2.877e-05	0	9.987e-05	9.631e-05	0	0	0	0	0	0	0
Meta-Protein 80750	BLAST_PMA8_ARATH ATPase 8, plasma membrane-type OS=Arabidopsis thaliana GN=AHA8 PE=3 SV=1_Q9M2A0	ATP-binding;Cell membrane;Complete proteome;Copper;Copper transport;Hydrolase;Ion transport;Magnesium;Membrane;Metal-binding;Nucleotide-binding;Phosphoprotein;Reference proteome;Repeat;Transmembrane;Transmembrane helix;Transport;	3.6.3.54;	K17686;	UniRef50_Q4L970	UniRef90_Q4L970	UniRef100_Q4L970	Staphylococcus haemolyticus	Staphylococcus	Staphylococcaceae	Bacillales	Bacilli	Firmicutes	Unknown KINGDOM	Bacteria	Staphylococcus haemolyticus JCSC1435	HG5378966;	0	0	0	6.24e-05	0	0	0	0	0	0	0	0	0	2.877e-05	0	9.987e-05	9.631e-05	0	0	0	0	0	0	0
Meta-Protein 33721	Metagenome Unknown							Unknown SPECIES	Unknown GENUS	Unknown FAMILY	Unknown ORDER	Unknown CLASS	Unknown PHYLUM	Unknown KINGDOM	Unknown SUPERKINGDOM	Unknown SUBSPECIES	HG0490462;	2.99e-05	0	0	0	0	0	0	0	2.978e-05	0	0	0	3.201e-05	0	0	0	0	0	0	0	0	0	0	0
Meta-Protein 108676	BLAST_FRLB_BACSU Fructosamine deglycase FrlB OS=Bacillus subtilis (strain 168) GN=frlB PE=1 SV=1_O32157	3D-structure;Carbohydrate metabolism;Complete proteome;Hydrolase;Reference proteome;Repeat;	3.5.-.-;	K10708;	UniRef50_O32157	UniRef90_O32157	UniRef100_O32157	Bacillus subtilis subsp. subtilis str. 168	Bacillus	Bacillaceae	Bacillales	Bacilli	Firmicutes	Unknown KINGDOM	Bacteria	Bacillus subtilis subsp. subtilis	HG4365855;	0	0	0	0	0	0	0	0	0	0	0	0	0	0	0	0	0	0	0	0	0	2.789e-05	0	0
Meta-Protein 58170	BLAST_BSL1_TRIVA Putative surface protein bspA-like OS=Trichomonas vaginalis GN=BSPAL1 PE=4 SV=1_Q8MTI2	Cell membrane;Glycoprotein;Leucine-rich repeat;Membrane;Repeat;Transmembrane;Transmembrane helix;	;	;	UniRef50_Q8MTI2	UniRef90_Q8MTI2	UniRef100_Q8MTI2	Trichomonas vaginalis	Trichomonas	Trichomonadidae	Trichomonadida	Unknown CLASS	Unknown PHYLUM	Unknown KINGDOM	Eukaryota	Unknown SUBSPECIES	HG5599575;	2.99e-05	0	2.806e-05	0	0	0	0	0	0	0	0	2.823e-05	0	0	0	0	0	0	2.79e-05	0	0	0	0	0
Meta-Protein 29844	BLAST_DPO3A_CHLPN DNA polymerase III subunit alpha OS=Chlamydia pneumoniae GN=dnaE PE=3 SV=1_Q9Z7N8	3D-structure;Autocatalytic cleavage;Complete proteome;Cytoplasm;DNA replication;DNA-directed DNA polymerase;Nucleotidyltransferase;Protein splicing;Reference proteome;Transferase;	2.7.7.7;	K02337;	UniRef50_P74750	UniRef90_P74750	UniRef100_P74750	Synechocystis sp. PCC 6803	Synechocystis	Unknown FAMILY	Chroococcales	Unknown CLASS	Cyanobacteria	Unknown KINGDOM	Bacteria	Synechocystis sp. PCC 6803 substr. Kazusa	HG5575029;	0	0	0	0	0	0	0	2.917e-05	0	0	0	0	0	0	3.086e-05	0	0	3.254e-05	0	0	0	0	3.157e-05	0
Meta-Protein 20432	BLAST_DPO3_CLOPE DNA polymerase III PolC-type OS=Clostridium perfringens (strain 13 / Type A) GN=polC PE=3 SV=1_Q8XJR3	3D-structure;Antibiotic resistance;Complete proteome;Cytoplasm;DNA replication;DNA-directed DNA polymerase;Direct protein sequencing;Exonuclease;Hydrolase;Nuclease;Nucleotidyltransferase;Reference proteome;Transferase;	2.7.7.7;	;K03763;	EMPTY	EMPTY	EMPTY	Unknown SPECIES	Unknown GENUS	Unknown FAMILY	Unknown ORDER	Unknown CLASS	Unknown PHYLUM	Unknown KINGDOM	Bacteria	Unknown SUBSPECIES	HG5583991;	0	0	0	0	0	3.568e-05	2.828e-05	2.917e-05	2.978e-05	3.669e-05	0	0	0	8.63e-05	0	0	0	0	0	0	0	0	0	0
Meta-Protein 7849	BLAST_YBDN_ECOLI Uncharacterized protein YbdN OS=Escherichia coli (strain K12) GN=ybdN PE=4 SV=1_P77216	Complete proteome;Reference proteome;	;	;	UniRef50_P77216	UniRef90_P77216	UniRef100_P77216	Escherichia coli	Escherichia	Enterobacteriaceae	Enterobacteriales	Gammaproteobacteria	Proteobacteria	Unknown KINGDOM	Bacteria	Escherichia coli K-12	HG4846997;	0	2.304e-05	2.806e-05	3.12e-05	0	0	0	0	0	0	2.791e-05	0	0	0	0	0	0	0	0	0	0	0	0	0
Meta-Protein 37352	Metagenome Unknown							Unknown SPECIES	Unknown GENUS	Unknown FAMILY	Unknown ORDER	Unknown CLASS	Unknown PHYLUM	Unknown KINGDOM	Unknown SUPERKINGDOM	Unknown SUBSPECIES	HG3300230;	0	0	5.613e-05	3.12e-05	0	0	0	0	0	0	0	0	0	0	0	3.329e-05	0	0	0	0	0	0	0	0
Meta-Protein 16538	BLAST_RL29_RHOCS 50S ribosomal protein L29 OS=Rhodospirillum centenum (strain ATCC 51521 / SW) GN=rpmC PE=3 SV=1_B6IRR4	Complete proteome;Reference proteome;Ribonucleoprotein;Ribosomal protein;	;	K02904;	UniRef50_P12873	UniRef90_Q1GBL0	UniRef100_Q1GBL0	Lactobacillus delbrueckii	Lactobacillus	Lactobacillaceae	Lactobacillales	Bacilli	Firmicutes	Unknown KINGDOM	Bacteria	Lactobacillus delbrueckii subsp. bulgaricus	HG0476571;	0	2.304e-05	2.806e-05	3.12e-05	0	0	0	0	0	0	5.582e-05	0	0	0	0	0	0	0	0	0	0	0	3.157e-05	0
Meta-Protein 26948	Metagenome Unknown							Unknown SPECIES	Unknown GENUS	Unknown FAMILY	Unknown ORDER	Unknown CLASS	Unknown PHYLUM	Unknown KINGDOM	Unknown SUPERKINGDOM	Unknown SUBSPECIES	HG4854927;	0	2.304e-05	0	0.00015599	0	0	0	0	0	0	0	0	0	0	0	3.329e-05	0	0	0	0	0	8.368e-05	0	0
Meta-Protein 54829	Metagenome Unknown							Unknown SPECIES	Unknown GENUS	Unknown FAMILY	Unknown ORDER	Unknown CLASS	Unknown PHYLUM	Unknown KINGDOM	Unknown SUPERKINGDOM	Unknown SUBSPECIES	HG2671673;	0	0	0	3.12e-05	2.969e-05	3.568e-05	2.828e-05	0	0	0	0	0	0	0	0	3.329e-05	0	0	0	0	0	0	3.157e-05	2.987e-05
Meta-Protein 471	BLAST_COTJC_BACSU Protein CotJC OS=Bacillus subtilis (strain 168) GN=cotJC PE=3 SV=1_Q45538	Complete proteome;Reference proteome;	;	K06334;	UniRef50_Q45538	UniRef90_Q45538	UniRef100_Q45538	Bacillus subtilis subsp. subtilis str. 168	Bacillus	Bacillaceae	Bacillales	Bacilli	Firmicutes	Unknown KINGDOM	Bacteria	Bacillus subtilis subsp. subtilis	HG2564389;HG2585803;	0	2.304e-05	0	3.12e-05	0	0	0	0	0	0	0	0	0	2.877e-05	0	3.329e-05	4.816e-05	0	0	0	0	2.789e-05	0	0
Meta-Protein 23273	BLAST_FEOB_CAMJE Fe(2+) transporter FeoB OS=Campylobacter jejuni subsp. jejuni serotype O:2 (strain ATCC 700819 / NCTC 11168) GN=feoB PE=2 SV=1_Q9PMQ9	Cell inner membrane;Cell membrane;Complete proteome;GTP-binding;Ion transport;Iron;Iron transport;Membrane;Nucleotide-binding;Reference proteome;Transmembrane;Transmembrane helix;Transport;	;	K04759;	UniRef50_Q7MV19	UniRef90_Q7MV19	UniRef100_Q7MV19	Porphyromonas gingivalis	Porphyromonas	Porphyromonadaceae	Bacteroidales	Bacteroidia	Bacteroidetes	Unknown KINGDOM	Bacteria	Porphyromonas gingivalis W83	HG5467382;	0	0	2.806e-05	0	0	0	0	8.752e-05	0	0	5.582e-05	0	0	2.877e-05	0	0	0	0	0	0	0	0	0	0
Meta-Protein 23274	Metagenome Unknown							Unknown SPECIES	Unknown GENUS	Unknown FAMILY	Unknown ORDER	Unknown CLASS	Unknown PHYLUM	Unknown KINGDOM	Unknown SUPERKINGDOM	Unknown SUBSPECIES	HG0099493;	0	0	2.806e-05	0	0	0	0	8.752e-05	0	0	5.582e-05	0	0	2.877e-05	0	0	0	0	0	0	0	0	0	0
Meta-Protein 51635	BLAST_SUSC_BACTN TonB-dependent receptor SusC OS=Bacteroides thetaiotaomicron (strain ATCC 29148 / DSM 2079 / NCTC 10582 / E50 / VPI-5482) GN=susC PE=1 SV=1_Q8A1G1	Carbohydrate metabolism;Cell outer membrane;Complete proteome;Membrane;Receptor;Reference proteome;Signal;TonB box;Transmembrane;Transmembrane beta strand;Transport;	;	K21573;	UniRef50_Q8A1G1	UniRef90_Q8A1G1	UniRef100_Q8A1G1	Bacteroides thetaiotaomicron	Bacteroides	Bacteroidaceae	Bacteroidales	Bacteroidia	Bacteroidetes	Unknown KINGDOM	Bacteria	Bacteroides thetaiotaomicron VPI-5482	HG5538230;	0	0	0	0	0	0	0	0	8.935e-05	0	0	0	0	0	0	0	0	0	0	0	0	0	0	0
Meta-Protein 60434	Metagenome Unknown							Unknown SPECIES	Unknown GENUS	Unknown FAMILY	Unknown ORDER	Unknown CLASS	Unknown PHYLUM	Unknown KINGDOM	Unknown SUPERKINGDOM	Unknown SUBSPECIES	HG4484344;	0	2.304e-05	0	0	0	0	2.828e-05	0	0	0	0	2.823e-05	3.201e-05	0	3.086e-05	0	0	0	2.79e-05	0	0	0	0	0
Meta-Protein 109422	BLAST_RL6_LACP7 50S ribosomal protein L6 OS=Lachnoclostridium phytofermentans (strain ATCC 700394 / DSM 18823 / ISDg) GN=rplF PE=3 SV=1_A9KJH9	Complete proteome;RNA-binding;Reference proteome;Ribonucleoprotein;Ribosomal protein;rRNA-binding;	;	K02933;	UniRef50_P46898	UniRef90_A9KJH9	UniRef100_A9KJH9	Clostridium phytofermentans	Clostridium	Clostridiaceae	Clostridiales	Clostridia	Firmicutes	Unknown KINGDOM	Bacteria	Clostridium phytofermentans ISDg	HG2393971;	0	0	0	0	0	0	0	0	0	0	0	0	0	0	0	0	0	0	0	0	0	5.579e-05	0	0
Meta-Protein 36341	BLAST_KN1_ARATH Kinesin-like protein KIN-1 OS=Arabidopsis thaliana GN=KIN1 PE=1 SV=1_Q8GW44	ATP-binding;Alternative splicing;Coiled coil;Complete proteome;Cytoplasm;Microtubule;Motor protein;Nucleotide-binding;Reference proteome;	;	;	UniRef50_Q8GW44	EMPTY	EMPTY	Magnoliophyta	Unknown GENUS	Unknown FAMILY	Unknown ORDER	Unknown CLASS	Streptophyta	Viridiplantae	Eukaryota	Unknown SUBSPECIES	HG4951406;	0	4.609e-05	0	0	2.969e-05	7.137e-05	2.828e-05	0	0	0	0	0	0	2.877e-05	0	0	0	0	0	0	0	0	0	0
Meta-Protein 59519	Metagenome Unknown							Unknown SPECIES	Unknown GENUS	Unknown FAMILY	Unknown ORDER	Unknown CLASS	Unknown PHYLUM	Unknown KINGDOM	Unknown SUPERKINGDOM	Unknown SUBSPECIES	HG1920993;	0	0	0	3.12e-05	0	0	0	0	2.978e-05	0	0	0	3.201e-05	0	0	0	0	0	0	0	0	0	0	0
Meta-Protein 3456	Metagenome Unknown							Unknown SPECIES	Unknown GENUS	Unknown FAMILY	Unknown ORDER	Unknown CLASS	Unknown PHYLUM	Unknown KINGDOM	Unknown SUPERKINGDOM	Unknown SUBSPECIES	HG4713265;HG2987496;	2.99e-05	0	0	0	0	0	2.828e-05	0	0	0	0	0	0	0	3.086e-05	0	9.631e-05	0	0	0	0	0	0	0
Meta-Protein 67308	BLAST_RL3_LACF3 50S ribosomal protein L3 OS=Lactobacillus fermentum (strain NBRC 3956 / LMG 18251) GN=rplC PE=3 SV=1_B2GDW9	Complete proteome;RNA-binding;Ribonucleoprotein;Ribosomal protein;rRNA-binding;	;	K02906;	UniRef50_Q7NQF2	UniRef90_A5VLK5	UniRef100_B2GDW9	Lactobacillus fermentum	Lactobacillus	Lactobacillaceae	Lactobacillales	Bacilli	Firmicutes	Unknown KINGDOM	Bacteria	Lactobacillus fermentum IFO 3956	HG3008214;	0	2.304e-05	0	0	0	0	0	0	0	0	2.791e-05	2.823e-05	0	0	0	0	0	0	0	0	9.084e-05	0	0	0
Meta-Protein 17072	BLAST_PTW3C_ECOLI PTS system N-acetylglucosamine-specific EIICBA component OS=Escherichia coli (strain K12) GN=nagE PE=1 SV=1_P09323	Cell inner membrane;Cell membrane;Complete proteome;Kinase;Membrane;Metal-binding;Phosphoprotein;Phosphotransferase system;Reference proteome;Sugar transport;Transferase;Transmembrane;Transmembrane helix;Transport;Zinc;	2.7.1.193;	K02802;K02803;K02804;	UniRef50_P09323	UniRef90_P09323	UniRef100_P09323	Escherichia coli	Escherichia	Enterobacteriaceae	Enterobacteriales	Gammaproteobacteria	Proteobacteria	Unknown KINGDOM	Bacteria	Escherichia coli K-12	HG5293446;	0	0	0	0	0	0	0	0	0	0	0	0	0	0	0	0	0	0	0	0	0	0	0	0
Meta-Protein 18323	BLAST_MUC1_HUMAN Mucin-1 OS=Homo sapiens GN=MUC1 PE=1 SV=3_P15941	3D-structure;Alternative splicing;Autocatalytic cleavage;Cell membrane;Complete proteome;Cytoplasm;Direct protein sequencing;Disulfide bond;Glycoprotein;Lipoprotein;Membrane;Nucleus;Palmitate;Phosphoprotein;Polymorphism;Reference proteome;Repeat;Secreted;Signal;Transmembrane;Transmembrane helix;Tumor suppressor;	;	K06568;	UniRef50_P15941	UniRef90_P15941	UniRef100_P15941	Homo sapiens	Homo	Hominidae	Primates	Mammalia	Chordata	Metazoa	Eukaryota	Unknown SUBSPECIES	HG5572603;	0	0	0	0	0	0	0	0	0	0	0	0	0	0	0	3.329e-05	0	0	0	0	0	0	0	0
Meta-Protein 34448	Metagenome Unknown							Unknown SPECIES	Unknown GENUS	Unknown FAMILY	Unknown ORDER	Unknown CLASS	Unknown PHYLUM	Unknown KINGDOM	Unknown SUPERKINGDOM	Unknown SUBSPECIES	HG2560550;	2.99e-05	0	0	0	0	3.568e-05	0	0	0	0	0	2.823e-05	0	0	0	0	0	6.507e-05	0	0	0	2.789e-05	3.157e-05	2.987e-05
Meta-Protein 19468	BLAST_FEPA_ECOLI Ferrienterobactin receptor OS=Escherichia coli (strain K12) GN=fepA PE=1 SV=2_P05825	Carbohydrate metabolism;Cell outer membrane;Complete proteome;Membrane;Receptor;Reference proteome;Signal;TonB box;Transmembrane;Transmembrane beta strand;Transport;	;	K21573;	UniRef50_Q8A1G1	UniRef90_Q8A1G1	UniRef100_Q8A1G1	Bacteroides thetaiotaomicron	Bacteroides	Bacteroidaceae	Bacteroidales	Bacteroidia	Bacteroidetes	Unknown KINGDOM	Bacteria	Bacteroides thetaiotaomicron VPI-5482	HG5557337;	0	0	2.806e-05	0	0	0	2.828e-05	0	0	0	2.791e-05	0	0	0	0	0	0	3.254e-05	0	0	0	0	0	0
Meta-Protein 2451	BLAST_SUSC_BACTN TonB-dependent receptor SusC OS=Bacteroides thetaiotaomicron (strain ATCC 29148 / DSM 2079 / NCTC 10582 / E50 / VPI-5482) GN=susC PE=1 SV=1_Q8A1G1	Carbohydrate metabolism;Cell outer membrane;Complete proteome;Membrane;Receptor;Reference proteome;Signal;TonB box;Transmembrane;Transmembrane beta strand;Transport;	;	K21573;	UniRef50_Q8A1G1	UniRef90_Q8A1G1	UniRef100_Q8A1G1	Bacteroides thetaiotaomicron	Bacteroides	Bacteroidaceae	Bacteroidales	Bacteroidia	Bacteroidetes	Unknown KINGDOM	Bacteria	Bacteroides thetaiotaomicron VPI-5482	HG5551731;HG5539088;HG5536791;	0	6.913e-05	0	0	0	0	0.00031108	0	0	0	0	0	0	0	0	0	0	0	0	0	0	0	0	0
Meta-Protein 138804	Metagenome Unknown							Unknown SPECIES	Unknown GENUS	Unknown FAMILY	Unknown ORDER	Unknown CLASS	Unknown PHYLUM	Unknown KINGDOM	Unknown SUPERKINGDOM	Unknown SUBSPECIES	HG3734344;	0	0	0	0	0	0	0	0	0	0	0	0	0	0	0	0	0	0	8.371e-05	0	0	0	0	0
Meta-Protein 31878	BLAST_TRKA_ARCFU Trk system potassium uptake protein TrkA homolog OS=Archaeoglobus fulgidus (strain ATCC 49558 / VC-16 / DSM 4304 / JCM 9628 / NBRC 100126) GN=trkA PE=3 SV=1_O29420	Complete proteome;Ion transport;NAD;Potassium;Potassium transport;Reference proteome;Repeat;Transport;	;	K03499;	UniRef50_O29420	UniRef90_O29420	UniRef100_O29420	Archaeoglobus fulgidus	Archaeoglobus	Archaeoglobaceae	Archaeoglobales	Archaeoglobi	Euryarchaeota	Unknown KINGDOM	Archaea	Archaeoglobus fulgidus DSM 4304	HG4661134;	5.979e-05	2.304e-05	0	0	0	0	0	2.917e-05	0	0	0	0	0	0	0	0	9.631e-05	0	0	0	0	0	0	0
Meta-Protein 110520	BLAST_MSME_BACSU Putative binding protein MsmE OS=Bacillus subtilis (strain 168) GN=msmE PE=1 SV=1_O34335	3D-structure;Cell membrane;Complete proteome;Lipoprotein;Membrane;Palmitate;Reference proteome;Signal;Transport;	;	K10117;	UniRef50_O34335	UniRef90_O34335	UniRef100_O34335	Bacillus subtilis subsp. subtilis str. 168	Bacillus	Bacillaceae	Bacillales	Bacilli	Firmicutes	Unknown KINGDOM	Bacteria	Bacillus subtilis subsp. subtilis	HG4867657;	0	0	0	0	0	0	0	0	0	0	0	0	0	0	0	0	0	0	0	0	0	0	0	0
Meta-Protein 110901	BLAST_RIHA_SHIF8 Pyrimidine-specific ribonucleoside hydrolase RihA OS=Shigella flexneri serotype 5b (strain 8401) GN=rihA PE=3 SV=1_Q0T6R1	Complete proteome;Glycosidase;Hydrolase;	3.2.-.-;	K01250;	UniRef50_Q8EIM7	UniRef90_Q8XBL8	UniRef100_B7NM03	Escherichia coli	Escherichia	Enterobacteriaceae	Enterobacteriales	Gammaproteobacteria	Proteobacteria	Unknown KINGDOM	Bacteria	Escherichia coli IAI39	HG3905749;	0	0	0	0	0	0	0	0	0	0	0	0	0	0	0	0	0	0	0	0	0	0	0	0
Meta-Protein 11579	Metagenome Unknown							Unknown SPECIES	Unknown GENUS	Unknown FAMILY	Unknown ORDER	Unknown CLASS	Unknown PHYLUM	Unknown KINGDOM	Unknown SUPERKINGDOM	Unknown SUBSPECIES	HG5058925;	0	2.304e-05	0	3.12e-05	0	0	0	0	0	0	0	0	3.201e-05	0	3.086e-05	0	0	0	0	0	0	2.789e-05	3.157e-05	2.987e-05
Meta-Protein 64106	BLAST_HSP16_ONYPE Probable Hsp20 family chaperone OS=Onion yellows phytoplasma (strain OY-M) GN=PAM_028 PE=1 SV=1_P81958	Chaperone;Complete proteome;Direct protein sequencing;Reference proteome;	;	;	UniRef50_P81958	UniRef90_P81958	UniRef100_P81958	Onion yellows phytoplasma	Candidatus Phytoplasma	Acholeplasmataceae	Acholeplasmatales	Mollicutes	Tenericutes	Unknown KINGDOM	Bacteria	Onion yellows phytoplasma OY-M	HG1962106;	0	0	0	0	0	0	0	0	0	0	2.791e-05	5.646e-05	0	0	0	0	0	0	0	0	0	0	0	0
Meta-Protein 41081	Metagenome Unknown							Unknown SPECIES	Unknown GENUS	Unknown FAMILY	Unknown ORDER	Unknown CLASS	Unknown PHYLUM	Unknown KINGDOM	Unknown SUPERKINGDOM	Unknown SUBSPECIES	HG2861526;	0	0	0	0	0	0	0	0	5.957e-05	7.338e-05	0	0	0	2.877e-05	0	0	0	0	0	0	9.084e-05	0	0	0
Meta-Protein 41079	BLAST_CIMA_AQUAE (R)-citramalate synthase OS=Aquifex aeolicus (strain VF5) GN=cimA PE=3 SV=1_O66682	Amino-acid biosynthesis;Branched-chain amino acid biosynthesis;Complete proteome;Isoleucine biosynthesis;Reference proteome;Transferase;	2.3.1.182;	K01649;	EMPTY	EMPTY	EMPTY	Unknown SPECIES	Unknown GENUS	Unknown FAMILY	Unknown ORDER	Unknown CLASS	Unknown PHYLUM	Unknown KINGDOM	Bacteria	Unknown SUBSPECIES	HG5144476;	0	0	0	0	0	0	0	0	5.957e-05	7.338e-05	0	0	0	2.877e-05	0	0	0	0	0	0	9.084e-05	0	0	0
Meta-Protein 221	HSP60_PARBA Heat shock protein 60, mitochondrial OS=Paracoccidioides lutzii (strain ATCC MYA-826 / Pb01) GN=HSP60 PE=1 SV=1	ATP-binding;Chaperone;Complete proteome;Direct protein sequencing;Mitochondrion;Nucleotide-binding;Reference proteome;Stress response;Transit peptide;	;	K04077;	UniRef50_P19882	UniRef90_P50142	UniRef100_O60008	Paracoccidioides sp. 'lutzii'	Paracoccidioides	Unknown FAMILY	Onygenales	Eurotiomycetes	Ascomycota	Fungi	Eukaryota	Paracoccidioides sp. 'lutzii' Pb01	O60008;HG5218136;	0	0	0	0	5.937e-05	3.568e-05	2.828e-05	2.917e-05	0	0	0	2.823e-05	0	2.877e-05	0	0	0	3.254e-05	0	0	0	2.789e-05	0	0
Meta-Protein 70100	Metagenome Unknown							Unknown SPECIES	Unknown GENUS	Unknown FAMILY	Unknown ORDER	Unknown CLASS	Unknown PHYLUM	Unknown KINGDOM	Unknown SUPERKINGDOM	Unknown SUBSPECIES	HG2735249;	0	0	0	0	0	0	0.00039592	0	0	0	0	0	0	0	0	0	0	0	0	0	0	0	0	0
Meta-Protein 14790	BLAST_Y089_METJA Uncharacterized ABC transporter ATP-binding protein MJ0089 OS=Methanocaldococcus jannaschii (strain ATCC 43067 / DSM 2661 / JAL-1 / JCM 10045 / NBRC 100440) GN=MJ0089 PE=3 SV=1_Q57554	ATP-binding;Complete proteome;Nucleotide-binding;Reference proteome;Transport;	;	K02013;	UniRef50_Q57554	UniRef90_Q57554	UniRef100_Q57554	Methanocaldococcus jannaschii	Methanocaldococcus	Methanocaldococcaceae	Methanococcales	Methanococci	Euryarchaeota	Unknown KINGDOM	Archaea	Methanocaldococcus jannaschii DSM 2661	HG3373971;	0	0	0	0	2.969e-05	0	0	0	0	0	2.791e-05	0	0	0	0	0	0	0	2.79e-05	0	0	2.789e-05	3.157e-05	0
Meta-Protein 24295	BLAST_VORB_METTM Ketoisovalerate oxidoreductase subunit VorB OS=Methanothermobacter marburgensis (strain ATCC BAA-927 / DSM 2133 / JCM 14651 / NBRC 100331 / OCM 82 / Marburg) GN=vorB PE=1 SV=2_P80908	Complete proteome;Direct protein sequencing;Oxidoreductase;	1.2.7.7;	K00186;	UniRef50_P80908	UniRef90_P80908	UniRef100_P80908	Methanothermobacter marburgensis	Methanothermobacter	Methanobacteriaceae	Methanobacteriales	Methanobacteria	Euryarchaeota	Unknown KINGDOM	Archaea	Methanothermobacter marburgensis str. Marburg	HG4402911;	0	0	0	0	0	0	0	0	0	0	2.791e-05	0	0	0	0	0	0	0	2.79e-05	0	0	2.789e-05	3.157e-05	0
Meta-Protein 44259	BLAST_RS19_AGARV 30S ribosomal protein S19 OS=Agathobacter rectalis (strain ATCC 33656 / DSM 3377 / JCM 17463 / KCTC 5835 / VPI 0990) GN=rpsS PE=3 SV=1_C4ZBS3	Complete proteome;RNA-binding;Reference proteome;Ribonucleoprotein;Ribosomal protein;rRNA-binding;	;	K02965;	UniRef50_P06508	UniRef90_C4ZBS3	UniRef100_C4ZBS3	Eubacterium rectale	Eubacterium	Eubacteriaceae	Clostridiales	Clostridia	Firmicutes	Unknown KINGDOM	Bacteria	Eubacterium rectale ATCC 33656	HG0910732;	0	0	0	0	0	0	0	0	0	0	0	0	6.401e-05	2.877e-05	0	0	0	0	0	0	0	0	0	0
Meta-Protein 44616	BLAST_G3P_CLOPA Glyceraldehyde-3-phosphate dehydrogenase OS=Clostridium pasteurianum GN=gap PE=1 SV=1_Q59309	Cytoplasm;Direct protein sequencing;Glycolysis;NAD;Nucleotide-binding;Oxidoreductase;	1.2.1.12;	;	UniRef50_P0C0G6	UniRef90_O52631	UniRef100_Q59309	Clostridium pasteurianum	Clostridium	Clostridiaceae	Clostridiales	Clostridia	Firmicutes	Unknown KINGDOM	Bacteria	Unknown SUBSPECIES	HG4312327;	0	0	0	3.12e-05	0	0	0	0	0	0	2.791e-05	0	0	2.877e-05	0	0	0	0	0.00022323	0	0	0	3.157e-05	0
Meta-Protein 24516	BLAST_ATC_PLAFK Calcium-transporting ATPase OS=Plasmodium falciparum (isolate K1 / Thailand) GN=ATP6 PE=3 SV=1_Q08853	3D-structure;ATP-binding;Cell membrane;Complete proteome;Hydrolase;Ion transport;Magnesium;Membrane;Metal-binding;Nucleotide-binding;Phosphoprotein;Reference proteome;Transmembrane;Transmembrane helix;Transport;Zinc;Zinc transport;	3.6.3.5;	K01534;	UniRef50_Q59998	UniRef90_Q59998	UniRef100_Q59998	Synechocystis sp. PCC 6803	Synechocystis	Unknown FAMILY	Chroococcales	Unknown CLASS	Cyanobacteria	Unknown KINGDOM	Bacteria	Synechocystis sp. PCC 6803 substr. Kazusa	HG5312439;	0	0	0	0	0	0	0	0	0	0	0	0	0	2.877e-05	0	3.329e-05	0	0	0	8.641e-05	0	0	3.157e-05	2.987e-05
Meta-Protein 24418	BLAST_RL1_ALKOO 50S ribosomal protein L1 OS=Alkaliphilus oremlandii (strain OhILAs) GN=rplA PE=3 SV=1_A8MLC9	Complete proteome;RNA-binding;Repressor;Ribonucleoprotein;Ribosomal protein;Translation regulation;rRNA-binding;tRNA-binding;	;	K02863;	UniRef50_Q6N4R5	UniRef90_A4XLK1	UniRef100_B9MJX0	Caldicellulosiruptor bescii	Caldicellulosiruptor	Thermoanaerobacterales Family III. Incertae Sedis	Thermoanaerobacterales	Clostridia	Firmicutes	Unknown KINGDOM	Bacteria	Caldicellulosiruptor bescii DSM 6725	HG3143261;	0	0	0	0	0	0	0	0	0	0	0	5.646e-05	0	0	0	0	0	0	0	0	0	8.368e-05	0	0
Meta-Protein 69641	BLAST_DPO3_LACS1 DNA polymerase III PolC-type OS=Lactobacillus salivarius (strain UCC118) GN=polC PE=3 SV=1_Q1WUF9	3D-structure;Antibiotic resistance;Complete proteome;Cytoplasm;DNA replication;DNA-directed DNA polymerase;Direct protein sequencing;Exonuclease;Hydrolase;Nuclease;Nucleotidyltransferase;Reference proteome;Transferase;	2.7.7.7;	;K03763;	EMPTY	EMPTY	EMPTY	Unknown SPECIES	Unknown GENUS	Unknown FAMILY	Unknown ORDER	Unknown CLASS	Unknown PHYLUM	Unknown KINGDOM	Bacteria	Unknown SUBSPECIES	HG5584475;	2.99e-05	0	0	3.12e-05	0	3.568e-05	2.828e-05	0	0	0	0	0	0	0	0	0	0	3.254e-05	0	8.641e-05	0	0	0	0
Meta-Protein 4706	BLAST_RL1_ALKOO 50S ribosomal protein L1 OS=Alkaliphilus oremlandii (strain OhILAs) GN=rplA PE=3 SV=1_A8MLC9	Complete proteome;RNA-binding;Reference proteome;Repressor;Ribonucleoprotein;Ribosomal protein;Translation regulation;rRNA-binding;tRNA-binding;	;	K02863;	UniRef50_Q6N4R5	EMPTY	EMPTY	Unknown SPECIES	Unknown GENUS	Clostridiaceae	Clostridiales	Clostridia	Firmicutes	Unknown KINGDOM	Bacteria	Unknown SUBSPECIES	HG3146317;HG1476718;	0	6.913e-05	0	0	0	0	0	0	0	3.669e-05	0	0	0	0	0	0	0	0	0	0	0	2.789e-05	0	0
Meta-Protein 12776	BLAST_RRF_GEOKA Ribosome-recycling factor OS=Geobacillus kaustophilus (strain HTA426) GN=frr PE=3 SV=1_Q5L0J9	Complete proteome;Cytoplasm;Protein biosynthesis;Reference proteome;	;	K02838;	UniRef50_P81101	UniRef90_B9MKP8	UniRef100_A4XLZ9	Caldicellulosiruptor saccharolyticus	Caldicellulosiruptor	Thermoanaerobacterales Family III. Incertae Sedis	Thermoanaerobacterales	Clostridia	Firmicutes	Unknown KINGDOM	Bacteria	Caldicellulosiruptor saccharolyticus DSM 8903	HG2585703;	0	0	0	0	0	0	2.828e-05	0	0	0	0	0	0	2.877e-05	0	0	9.631e-05	3.254e-05	0	0	0	0	0	0
Meta-Protein 61664	BLAST_SUSC_BACTN TonB-dependent receptor SusC OS=Bacteroides thetaiotaomicron (strain ATCC 29148 / DSM 2079 / NCTC 10582 / E50 / VPI-5482) GN=susC PE=1 SV=1_Q8A1G1	Carbohydrate metabolism;Cell outer membrane;Complete proteome;Membrane;Receptor;Reference proteome;Signal;TonB box;Transmembrane;Transmembrane beta strand;Transport;	;	K21573;	UniRef50_Q8A1G1	UniRef90_Q8A1G1	UniRef100_Q8A1G1	Bacteroides thetaiotaomicron	Bacteroides	Bacteroidaceae	Bacteroidales	Bacteroidia	Bacteroidetes	Unknown KINGDOM	Bacteria	Bacteroides thetaiotaomicron VPI-5482	HG5548609;	0	0	0	0	0	0	0	0	0	0	0	0	0	0	0	0	0	0	0.00013952	0	0	2.789e-05	0	0
Meta-Protein 121463	BLAST_XLNA_AGABI Endo-1,4-beta-xylanase OS=Agaricus bisporus GN=xlnA PE=2 SV=1_O60206	Carbohydrate metabolism;Direct protein sequencing;Glycosidase;Hydrolase;Polysaccharide degradation;Repeat;Signal;Xylan degradation;	3.2.1.8;	;	UniRef50_P36917	UniRef90_P36917	UniRef100_P36917	Thermoanaerobacterium saccharolyticum	Thermoanaerobacterium	Thermoanaerobacterales Family III. Incertae Sedis	Thermoanaerobacterales	Clostridia	Firmicutes	Unknown KINGDOM	Bacteria	Unknown SUBSPECIES	HG4689501;	0	0	0	0	0	0	0	0	0	0	0	0	0	0.00023012	0	0	0	0	0	0	0	0	0	0
Meta-Protein 69639	Metagenome Unknown							Unknown SPECIES	Unknown GENUS	Unknown FAMILY	Unknown ORDER	Unknown CLASS	Unknown PHYLUM	Unknown KINGDOM	Unknown SUPERKINGDOM	Unknown SUBSPECIES	HG4333165;	2.99e-05	0	0	3.12e-05	0	3.568e-05	2.828e-05	0	0	0	0	0	0	0	0	0	0	3.254e-05	0	8.641e-05	0	0	0	0
Meta-Protein 33309	BLAST_YVRN_BACSU Uncharacterized ABC transporter permease YvrN OS=Bacillus subtilis (strain 168) GN=yvrN PE=3 SV=3_P46324	ATP-binding;Antibiotic resistance;Cell inner membrane;Cell membrane;Complete proteome;Hydrolase;Membrane;Nucleotide-binding;Reference proteome;Transmembrane;Transmembrane helix;Transport;	3.6.3.-;	K05685;	UniRef50_Q5MK06	UniRef90_Q87JM4	UniRef100_Q87JM4	Vibrio parahaemolyticus	Vibrio	Vibrionaceae	Vibrionales	Gammaproteobacteria	Proteobacteria	Unknown KINGDOM	Bacteria	Vibrio parahaemolyticus RIMD 2210633	HG4664961;	0	2.304e-05	0	0	0	3.568e-05	0	0	0	0	0	2.823e-05	6.401e-05	0	3.086e-05	0	0	0	0	0	0	0	0	0
Meta-Protein 33965	BLAST_ALGI_PSEPK Probable alginate O-acetylase AlgI OS=Pseudomonas putida (strain ATCC 47054 / DSM 6125 / NCIMB 11950 / KT2440) GN=algI PE=3 SV=1_Q88ND2	Acyltransferase;Alginate biosynthesis;Cell inner membrane;Cell membrane;Membrane;Transferase;Transmembrane;Transmembrane helix;	2.3.1.-;	;	UniRef50_Q51392	UniRef90_O52196	UniRef100_O52196	Azotobacter vinelandii	Azotobacter	Pseudomonadaceae	Pseudomonadales	Gammaproteobacteria	Proteobacteria	Unknown KINGDOM	Bacteria	Unknown SUBSPECIES	HG4843718;	2.99e-05	0	8.419e-05	6.24e-05	0	0	0	0	0	0	0	0	0	0	3.086e-05	0	0	0	2.79e-05	0	0	0	0	0
Meta-Protein 59518	Metagenome Unknown							Unknown SPECIES	Unknown GENUS	Unknown FAMILY	Unknown ORDER	Unknown CLASS	Unknown PHYLUM	Unknown KINGDOM	Unknown SUPERKINGDOM	Unknown SUBSPECIES	HG5452087;	0	0	0	0	0	0	0	0	2.978e-05	0	0	0	3.201e-05	0	0	0	0	0	0	0	0	0	0	2.987e-05
Meta-Protein 20384	Metagenome Unknown							Unknown SPECIES	Unknown GENUS	Unknown FAMILY	Unknown ORDER	Unknown CLASS	Unknown PHYLUM	Unknown KINGDOM	Unknown SUPERKINGDOM	Unknown SUBSPECIES	HG2717516;	2.99e-05	2.304e-05	2.806e-05	0	0	0	0	0	0	0	0	2.823e-05	0	2.877e-05	0	0	0	0	0	0	0	0	0	2.987e-05
Meta-Protein 13529	BLAST_YLOV_BACSU Uncharacterized protein YloV OS=Bacillus subtilis (strain 168) GN=yloV PE=4 SV=1_O34751	;Complete proteome;Reference proteome;	;	K07030;	EMPTY	EMPTY	EMPTY	Unknown SPECIES	Unknown GENUS	Unknown FAMILY	Bacillales	Bacilli	Firmicutes	Unknown KINGDOM	Bacteria	Unknown SUBSPECIES	HG5238757;	0	0	0	0	0	0	0	0	0	7.338e-05	0	0	0	0	3.086e-05	6.658e-05	0	0	2.79e-05	0	0	0	0	0
Meta-Protein 72455	BLAST_KDGK_BACSU 2-dehydro-3-deoxygluconokinase OS=Bacillus subtilis (strain 168) GN=kdgK PE=2 SV=1_P50845	ATP-binding;Carbohydrate metabolism;Complete proteome;Kinase;Nucleotide-binding;Reference proteome;Transferase;	2.7.1.45;	K00874;	UniRef50_P50845	UniRef90_P50845	UniRef100_P50845	Bacillus subtilis subsp. subtilis str. 168	Bacillus	Bacillaceae	Bacillales	Bacilli	Firmicutes	Unknown KINGDOM	Bacteria	Bacillus subtilis subsp. subtilis	HG4072061;	2.99e-05	0	0	0	2.969e-05	3.568e-05	2.828e-05	0	0	0	0	2.823e-05	0	0	0	0	0	0	0	0	0	0	0	0
Meta-Protein 109625	BLAST_ALIA_STRPN Oligopeptide-binding protein AliA OS=Streptococcus pneumoniae serotype 4 (strain ATCC BAA-334 / TIGR4) GN=aliA PE=3 SV=4_P35592	Cell membrane;Complete proteome;Lipoprotein;Membrane;Palmitate;Peptide transport;Protein transport;Reference proteome;Signal;Transport;	;	K15580;	UniRef50_P31306	UniRef90_P0A4G0	UniRef100_P0A4G0	Streptococcus pneumoniae	Streptococcus	Streptococcaceae	Lactobacillales	Bacilli	Firmicutes	Unknown KINGDOM	Bacteria	Unknown SUBSPECIES	HG4938767;	0	0	0	0	0	0	0	0	8.935e-05	0	0	0.00011292	0	0	0	0	0	0	0.00011162	0	0	0	0	5.974e-05
Meta-Protein 38911	Metagenome Unknown							Unknown SPECIES	Unknown GENUS	Unknown FAMILY	Unknown ORDER	Unknown CLASS	Unknown PHYLUM	Unknown KINGDOM	Unknown SUPERKINGDOM	Unknown SUBSPECIES	HG5541715;	5.979e-05	0	2.806e-05	0	0	0	0	0	0	0	2.791e-05	2.823e-05	3.201e-05	0	3.086e-05	0	0	0	0	0	0	0	0	0
Meta-Protein 32618	BLAST_APOD_HUMAN Apolipoprotein D OS=Homo sapiens GN=APOD PE=1 SV=1_P05090	3D-structure;Complete proteome;Direct protein sequencing;Disulfide bond;Glycoprotein;Lipid-binding;Polymorphism;Pyrrolidone carboxylic acid;Reference proteome;Secreted;Signal;Transport;	;	K03098;	UniRef50_P05090	UniRef90_P05090	UniRef100_P05090	Homo sapiens	Homo	Hominidae	Primates	Mammalia	Chordata	Metazoa	Eukaryota	Unknown SUBSPECIES	HG2545871;	0	0	0	0	2.969e-05	7.137e-05	2.828e-05	2.917e-05	0	0	0	0	0	0	0	0	0	9.761e-05	0.00011162	0	0	0	0	0
Meta-Protein 62528	BLAST_RL4_PARD8 50S ribosomal protein L4 OS=Parabacteroides distasonis (strain ATCC 8503 / DSM 20701 / CIP 104284 / JCM 5825 / NCTC 11152) GN=rplD PE=3 SV=1_A6LEJ0	Complete proteome;RNA-binding;Reference proteome;Ribonucleoprotein;Ribosomal protein;rRNA-binding;	;	K02926;	UniRef50_Q8A477	UniRef90_A6KYJ4	UniRef100_A6KYJ4	Bacteroides vulgatus	Bacteroides	Bacteroidaceae	Bacteroidales	Bacteroidia	Bacteroidetes	Unknown KINGDOM	Bacteria	Bacteroides vulgatus ATCC 8482	HG2837217;	0	0	0	0	0	0	0	0	2.978e-05	0	0	8.469e-05	0	0	0	0	0	0	0	0	9.084e-05	2.789e-05	0	2.987e-05
Meta-Protein 31382	Metagenome Unknown							Unknown SPECIES	Unknown GENUS	Unknown FAMILY	Unknown ORDER	Unknown CLASS	Unknown PHYLUM	Unknown KINGDOM	Unknown SUPERKINGDOM	Unknown SUBSPECIES	HG5199348;	0	0	0	0	2.969e-05	3.568e-05	0	2.917e-05	0	3.669e-05	0	0	0	0	0	0	0	3.254e-05	0	0	0	0	3.157e-05	2.987e-05
Meta-Protein 7844	BLAST_MBL_BACSU MreB-like protein OS=Bacillus subtilis (strain 168) GN=mbl PE=1 SV=1_P39751	Complete proteome;Reference proteome;	;	K03569;	UniRef50_P39751	UniRef90_P39751	UniRef100_P39751	Bacillus subtilis subsp. subtilis str. 168	Bacillus	Bacillaceae	Bacillales	Bacilli	Firmicutes	Unknown KINGDOM	Bacteria	Bacillus subtilis subsp. subtilis	HG4288665;	2.99e-05	0	0	0	0	0	0	2.917e-05	0	3.669e-05	0	0	0	0	0	0	0	0	0	0	0	0	0	2.987e-05
Meta-Protein 29936	HBB_VICPA Hemoglobin subunit beta OS=Vicugna pacos GN=HBB PE=1 SV=2	Acetylation;Direct protein sequencing;Heme;Iron;Metal-binding;Oxygen transport;Phosphoprotein;S-nitrosylation;Transport;	;	;	UniRef50_P69892	UniRef90_P68230	UniRef100_P68226	Vicugna pacos	Vicugna	Camelidae	Unknown ORDER	Mammalia	Chordata	Metazoa	Eukaryota	Unknown SUBSPECIES	P68228;	0	0	0	0	8.906e-05	0	0	0.00011669	0	0	0	0	0	0	0	0	0	0	0	0	0	2.789e-05	0	0
Meta-Protein 33332	BLAST_DADA_NEIG2 D-amino acid dehydrogenase OS=Neisseria gonorrhoeae (strain NCCP11945) GN=dadA PE=3 SV=1_B4RR07	FAD;Flavoprotein;Oxidoreductase;Plasmid;	1.5.3.19;	K19191;	UniRef50_Q8GAI3	UniRef90_Q8GAI3	UniRef100_Q8GAI3	Arthrobacter nicotinovorans	Arthrobacter	Micrococcaceae	Actinomycetales	Actinobacteria	Actinobacteria	Unknown KINGDOM	Bacteria	Unknown SUBSPECIES	HG4961206;	0	2.304e-05	0	0	0	0	0	0	2.978e-05	0	2.791e-05	5.646e-05	0	0	0	0	0	0	0	0	0	0	3.157e-05	5.974e-05
Meta-Protein 25491	BLAST_OTCC_TREDE Ornithine carbamoyltransferase, catabolic OS=Treponema denticola (strain ATCC 35405 / CIP 103919 / DSM 14222) GN=arcB PE=3 SV=1_Q73P70	Arginine metabolism;Complete proteome;Cytoplasm;Reference proteome;Transferase;	2.1.3.3;	K00611;	UniRef50_P06960	UniRef90_Q73P70	UniRef100_Q73P70	Treponema denticola	Treponema	Spirochaetaceae	Spirochaetales	Spirochaetia	Spirochaetes	Unknown KINGDOM	Bacteria	Treponema denticola ATCC 35405	HG4405854;	2.99e-05	0	0	0	0	0	0	0	0	0	0	2.823e-05	6.401e-05	0	0	0	0	0	0	0	0	2.789e-05	9.471e-05	0
Meta-Protein 74604	BLAST_K1C16_HUMAN Keratin, type I cytoskeletal 16 OS=Homo sapiens GN=KRT16 PE=1 SV=4_P08779	3D-structure;Coiled coil;Complete proteome;Cytoplasm;Direct protein sequencing;Disease mutation;Disulfide bond;Ectodermal dysplasia;Epidermolysis bullosa;Immunity;Innate immunity;Intermediate filament;Keratin;Nucleus;Palmoplantar keratoderma;Phosphoprotein;Polymorphism;Reference proteome;Ubl conjugation;	;	K07604;	EMPTY	EMPTY	EMPTY	Unknown SPECIES	Unknown GENUS	Unknown FAMILY	Unknown ORDER	Mammalia	Chordata	Metazoa	Eukaryota	Unknown SUBSPECIES	HG4969562;	0.00020928	0	0	0	0	0	0	0	0	0	0	0.00014115	0	0	0	0	0	0	0	0	0	0	0	0
Meta-Protein 56605	Metagenome Unknown							Unknown SPECIES	Unknown GENUS	Unknown FAMILY	Unknown ORDER	Unknown CLASS	Unknown PHYLUM	Unknown KINGDOM	Unknown SUPERKINGDOM	Unknown SUBSPECIES	HG3900336;	0	0	0	0	2.969e-05	3.568e-05	2.828e-05	0	2.978e-05	3.669e-05	0	0	0	0	0	0	0	3.254e-05	0	0	0	0	0	0
Meta-Protein 56604	BLAST_SLYA_PECCC Transcriptional regulator SlyA OS=Pectobacterium carotovorum subsp. carotovorum GN=slyA PE=3 SV=1_Q9RB09	Activator;Antibiotic biosynthesis;DNA-binding;Repressor;Transcription;Transcription regulation;Virulence;	;	;	UniRef50_Q8KM02	UniRef90_Q9RB09	UniRef100_Q9RB09	Pectobacterium carotovorum	Pectobacterium	Enterobacteriaceae	Enterobacteriales	Gammaproteobacteria	Proteobacteria	Unknown KINGDOM	Bacteria	Pectobacterium carotovorum subsp. carotovorum	HG1816740;	0	0	0	0	2.969e-05	3.568e-05	2.828e-05	0	2.978e-05	3.669e-05	0	0	0	0	0	0	0	3.254e-05	0	0	0	0	0	0
Meta-Protein 63898	BLAST_PCCB_RHOS4 Propionyl-CoA carboxylase beta chain OS=Rhodobacter sphaeroides (strain ATCC 17023 / 2.4.1 / NCIB 8253 / DSM 158) GN=pccB PE=1 SV=1_Q3J4E3	3D-structure;ATP-binding;Acetylation;Alternative splicing;Complete proteome;Direct protein sequencing;Disease mutation;Ligase;Lyase;Mitochondrion;Nucleotide-binding;Phosphoprotein;Polymorphism;Reference proteome;Transferase;Transit peptide;	2.1.3.1;6.4.1.3;	;K01966;K19312;	EMPTY	EMPTY	EMPTY	Unknown SPECIES	Unknown GENUS	Unknown FAMILY	Unknown ORDER	Unknown CLASS	Unknown PHYLUM	Unknown KINGDOM	Unknown SUPERKINGDOM	Unknown SUBSPECIES	HG5106555;	0	0	0	0	0	0	0	0	2.978e-05	0	0	0	0	0	0	0	0	0	0	0	0	0	0	2.987e-05
Meta-Protein 14731	BLAST_RS13_AGARV 30S ribosomal protein S13 OS=Agathobacter rectalis (strain ATCC 33656 / DSM 3377 / JCM 17463 / KCTC 5835 / VPI 0990) GN=rpsM PE=3 SV=1_C4ZBU3	Complete proteome;RNA-binding;Reference proteome;Ribonucleoprotein;Ribosomal protein;rRNA-binding;tRNA-binding;	;	K02952;	UniRef50_Q6N4V5	UniRef90_C4ZBU3	UniRef100_C4ZBU3	Eubacterium rectale	Eubacterium	Eubacteriaceae	Clostridiales	Clostridia	Firmicutes	Unknown KINGDOM	Bacteria	Eubacterium rectale ATCC 33656	HG2206863;	0	4.609e-05	0	0	0	0	0	0	0	0	0	0	0	0	0	0	0	0	2.79e-05	0	0	0	0	0
Meta-Protein 28413	BLAST_AZLD_BACSU Branched-chain amino acid transport protein AzlD OS=Bacillus subtilis (strain 168) GN=azlD PE=3 SV=1_O07923	Amino-acid transport;Cell membrane;Complete proteome;Membrane;Reference proteome;Transmembrane;Transmembrane helix;Transport;	;	;	UniRef50_O07942	UniRef90_O07942	UniRef100_O07942	Bacillus subtilis subsp. subtilis str. 168	Bacillus	Bacillaceae	Bacillales	Bacilli	Firmicutes	Unknown KINGDOM	Bacteria	Bacillus subtilis subsp. subtilis	HG1652389;	2.99e-05	2.304e-05	0	0	0	0	2.828e-05	2.917e-05	0	3.669e-05	0	0	0	0	0	0	4.816e-05	0	0	0	0	0	0	2.987e-05
Meta-Protein 32300	Metagenome Unknown							Unknown SPECIES	Unknown GENUS	Unknown FAMILY	Unknown ORDER	Unknown CLASS	Unknown PHYLUM	Unknown KINGDOM	Unknown SUPERKINGDOM	Unknown SUBSPECIES	HG2560312;	0	0	0	0	0	3.568e-05	0	2.917e-05	2.978e-05	0	0	2.823e-05	0	0	3.086e-05	0	0	3.254e-05	2.79e-05	0	0	2.789e-05	0	2.987e-05
Meta-Protein 2190	BLAST_YHFT_BACSU Uncharacterized acyl--CoA ligase YhfT OS=Bacillus subtilis (strain 168) GN=yhfT PE=2 SV=1_O07619	ATP-binding;Complete proteome;Endoplasmic reticulum;Fatty acid metabolism;Glycoprotein;Glycosyltransferase;Ligase;Lipid metabolism;Membrane;Nucleotide-binding;Reference proteome;Signal;Transferase;Transmembrane;Transmembrane helix;	2.4.1.293;6.2.1.3;	K01897;K17250;	EMPTY	EMPTY	EMPTY	Unknown SPECIES	Unknown GENUS	Unknown FAMILY	Unknown ORDER	Unknown CLASS	Unknown PHYLUM	Unknown KINGDOM	Unknown SUPERKINGDOM	Unknown SUBSPECIES	HG5276966;HG3839238;	2.99e-05	0	0	3.12e-05	0	0	0	0	0	3.669e-05	0	0	3.201e-05	0	0	3.329e-05	0	0	0	0	0	2.789e-05	0	2.987e-05
Meta-Protein 15007	BLAST_CORA_BACSU Magnesium transport protein CorA OS=Bacillus subtilis (strain 168) GN=corA PE=1 SV=2_P40948	3D-structure;Cell inner membrane;Cell membrane;Cobalt;Coiled coil;Complete proteome;Ion transport;Magnesium;Membrane;Metal-binding;Reference proteome;Transmembrane;Transmembrane helix;Transport;	;	K03284;	UniRef50_Q9WZ31	UniRef90_Q9WZ31	UniRef100_Q9WZ31	Thermotoga maritima	Thermotoga	Thermotogaceae	Thermotogales	Thermotogae	Thermotogae	Unknown KINGDOM	Bacteria	Thermotoga maritima MSB8	HG4332103;	0	0	0	0	0	0	0	0	0	0	0	0	0	0	3.086e-05	3.329e-05	9.631e-05	0	0	0	0	0	0	0
Meta-Protein 3635	BLAST_SUSC_BACTN TonB-dependent receptor SusC OS=Bacteroides thetaiotaomicron (strain ATCC 29148 / DSM 2079 / NCTC 10582 / E50 / VPI-5482) GN=susC PE=1 SV=1_Q8A1G1	Carbohydrate metabolism;Cell outer membrane;Complete proteome;Membrane;Receptor;Reference proteome;Signal;TonB box;Transmembrane;Transmembrane beta strand;Transport;	;	K21573;	UniRef50_Q8A1G1	UniRef90_Q8A1G1	UniRef100_Q8A1G1	Bacteroides thetaiotaomicron	Bacteroides	Bacteroidaceae	Bacteroidales	Bacteroidia	Bacteroidetes	Unknown KINGDOM	Bacteria	Bacteroides thetaiotaomicron VPI-5482	HG5545043;HG5545828;HG5559417;	0	0	0	0	0	0	0	0	0	0	0	0	0	0	0	0	0	0	0	0	0	0	0	0
Meta-Protein 53420	BLAST_MENH_BACSU Putative 2-succinyl-6-hydroxy-2,4-cyclohexadiene-1-carboxylate synthase OS=Bacillus subtilis (strain 168) GN=menH PE=3 SV=2_P23974	Complete proteome;Lyase;Menaquinone biosynthesis;Reference proteome;	4.2.99.20;	K08680;	UniRef50_P23974	UniRef90_P23974	UniRef100_P23974	Bacillus subtilis subsp. subtilis str. 168	Bacillus	Bacillaceae	Bacillales	Bacilli	Firmicutes	Unknown KINGDOM	Bacteria	Bacillus subtilis subsp. subtilis	HG3668284;	0	0	0	0.00012479	0	0	0	0	0	0	0	5.646e-05	0	0	0	6.658e-05	9.631e-05	3.254e-05	0	0	0	0	0	0
Meta-Protein 24407	BLAST_RL15_LACP7 50S ribosomal protein L15 OS=Lachnoclostridium phytofermentans (strain ATCC 700394 / DSM 18823 / ISDg) GN=rplO PE=3 SV=1_A9KJH5	Complete proteome;RNA-binding;Reference proteome;Ribonucleoprotein;Ribosomal protein;rRNA-binding;	;	K02876;	UniRef50_Q5LXT0	UniRef90_A9KJH5	UniRef100_A9KJH5	Clostridium phytofermentans	Clostridium	Clostridiaceae	Clostridiales	Clostridia	Firmicutes	Unknown KINGDOM	Bacteria	Clostridium phytofermentans ISDg	HG1815188;	0	0	0	3.12e-05	0	0	0	0	0	0	0.00011164	0	0	2.877e-05	0	0	0	0	2.79e-05	0	0	0	0	0
Meta-Protein 9650	BLAST_RNE_MYCS2 Ribonuclease E OS=Mycobacterium smegmatis (strain ATCC 700084 / mc(2)155) GN=rne PE=3 SV=1_A0R152	Complete proteome;Endonuclease;Hydrolase;Magnesium;Metal-binding;Nuclease;Reference proteome;	3.1.26.-;	K08300;	UniRef50_P72656	UniRef90_P72656	UniRef100_P72656	Synechocystis sp. PCC 6803	Synechocystis	Unknown FAMILY	Chroococcales	Unknown CLASS	Cyanobacteria	Unknown KINGDOM	Bacteria	Synechocystis sp. PCC 6803 substr. Kazusa	HG4585769;	0	0	0	0	0	0	0	0	0	0	0	2.823e-05	0	5.753e-05	0	0	0	0	2.79e-05	0	0	0	3.157e-05	0
Meta-Protein 27236	BLAST_ARAN_BACSU Probable arabinose-binding protein OS=Bacillus subtilis (strain 168) GN=araN PE=2 SV=2_P94528	Cell membrane;Complete proteome;Lipoprotein;Membrane;Palmitate;Reference proteome;Signal;Sugar transport;Transport;	;	K17234;	UniRef50_P94528	UniRef90_P94528	UniRef100_P94528	Bacillus subtilis subsp. subtilis str. 168	Bacillus	Bacillaceae	Bacillales	Bacilli	Firmicutes	Unknown KINGDOM	Bacteria	Bacillus subtilis subsp. subtilis	HG4605414;	0	0	0	0	0	0	0	0	0	0	0	0	0	0	0	0	0	0	0	0	0	0	0	5.974e-05
Meta-Protein 6830	BLAST_SUSC_BACTN TonB-dependent receptor SusC OS=Bacteroides thetaiotaomicron (strain ATCC 29148 / DSM 2079 / NCTC 10582 / E50 / VPI-5482) GN=susC PE=1 SV=1_Q8A1G1	Carbohydrate metabolism;Cell outer membrane;Complete proteome;Membrane;Receptor;Reference proteome;Signal;TonB box;Transmembrane;Transmembrane beta strand;Transport;	;	K21573;	UniRef50_Q8A1G1	UniRef90_Q8A1G1	UniRef100_Q8A1G1	Bacteroides thetaiotaomicron	Bacteroides	Bacteroidaceae	Bacteroidales	Bacteroidia	Bacteroidetes	Unknown KINGDOM	Bacteria	Bacteroides thetaiotaomicron VPI-5482	HG5562760;HG2923849;	0	0	0	0	0	0	0	0	0	0	0	0	0	0	0	0	0	0	0.00033485	0	9.084e-05	0	0	0
Meta-Protein 60203	BLAST_PERT_BORPA Pertactin autotransporter OS=Bordetella parapertussis (strain 12822 / ATCC BAA-587 / NCTC 13253) GN=prn PE=3 SV=1_P24328	3D-structure;Cell adhesion;Cell outer membrane;Complete proteome;Direct protein sequencing;Membrane;Periplasm;Repeat;Secreted;Signal;Transmembrane;Transmembrane beta strand;Virulence;	;	K12681;	UniRef50_Q03035	UniRef90_Q03035	UniRef100_Q03035	Bordetella bronchiseptica	Bordetella	Alcaligenaceae	Burkholderiales	Betaproteobacteria	Proteobacteria	Unknown KINGDOM	Bacteria	Bordetella bronchiseptica RB50	HG5518757;	0	2.304e-05	0	0	0	0	2.828e-05	0	0	0	0	0	0	2.877e-05	0	0	0	0	8.371e-05	0	0	0	0	0
Meta-Protein 18898	Metagenome Unknown							Unknown SPECIES	Unknown GENUS	Unknown FAMILY	Unknown ORDER	Unknown CLASS	Unknown PHYLUM	Unknown KINGDOM	Unknown SUPERKINGDOM	Unknown SUBSPECIES	HG0450923;	0	0	0	0	0	0	0	0	2.978e-05	0	2.791e-05	0	0	5.753e-05	0	0	4.816e-05	0	0	0	0	0	0	0
Meta-Protein 50247	BLAST_TAGT_BACSU Polyisoprenyl-teichoic acid--peptidoglycan teichoic acid transferase TagT OS=Bacillus subtilis (strain 168) GN=tagT PE=1 SV=2_Q7WY78	3D-structure;Cell membrane;Cell wall biogenesis/degradation;Complete proteome;Membrane;Reference proteome;Signal-anchor;Transferase;Transmembrane;Transmembrane helix;	2.7.8.-;	;	UniRef50_Q7WY78	UniRef90_Q7WY78	UniRef100_Q7WY78	Bacillus subtilis subsp. subtilis str. 168	Bacillus	Bacillaceae	Bacillales	Bacilli	Firmicutes	Unknown KINGDOM	Bacteria	Bacillus subtilis subsp. subtilis	HG1752520;	2.99e-05	0	0	0	0	0	0	0	0	0	2.791e-05	0	0	0	3.086e-05	0	0	0	0	0	0	0	0	0
Meta-Protein 35143	BLAST_RIDA_BACSU 2-iminobutanoate/2-iminopropanoate deaminase OS=Bacillus subtilis (strain 168) GN=yabJ PE=1 SV=3_P37552	3D-structure;Complete proteome;	;	K09022;	UniRef50_Q8U308	UniRef90_Q8U308	UniRef100_O58584	Pyrococcus horikoshii	Pyrococcus	Thermococcaceae	Thermococcales	Thermococci	Euryarchaeota	Unknown KINGDOM	Archaea	Pyrococcus horikoshii OT3	HG1544953;	0	0	0	0	0	0	0	0	0	7.338e-05	0	0	0	0	0	0	0	0	2.79e-05	0	0	0	0	0
Meta-Protein 54104	Metagenome Unknown							Unknown SPECIES	Unknown GENUS	Unknown FAMILY	Unknown ORDER	Unknown CLASS	Unknown PHYLUM	Unknown KINGDOM	Unknown SUPERKINGDOM	Unknown SUBSPECIES	HG1150518;	0	0	0	0	0	0	0	0	0	0	0	0	0	0	0	3.329e-05	0	3.254e-05	0	0	0	0	0	0
Meta-Protein 58103	BLAST_Y368_RICPR Uncharacterized protein RP368 OS=Rickettsia prowazekii (strain Madrid E) GN=RP368 PE=4 SV=1_Q9ZDG1	Cell membrane;Complete proteome;Membrane;Reference proteome;Transmembrane;Transmembrane helix;	;	K05832;	UniRef50_Q9ZDG1	UniRef90_Q9ZDG1	UniRef100_Q9ZDG1	Rickettsia prowazekii	Rickettsia	Rickettsiaceae	Rickettsiales	Alphaproteobacteria	Proteobacteria	Unknown KINGDOM	Bacteria	Rickettsia prowazekii str. Madrid E	HG4077030;	0	0	5.613e-05	0	0	0	0	0	0	0	0	0	3.201e-05	0	0	0	0	0	0	0	0	2.789e-05	0	0
Meta-Protein 32968	Metagenome Unknown							Unknown SPECIES	Unknown GENUS	Unknown FAMILY	Unknown ORDER	Unknown CLASS	Unknown PHYLUM	Unknown KINGDOM	Unknown SUPERKINGDOM	Unknown SUBSPECIES	HG4085262;	0	0	0	0	0	7.137e-05	0	8.752e-05	0	0	0	0	0	0	0	0	0	3.254e-05	0	0	0	5.579e-05	0	2.987e-05
Meta-Protein 61608	BLAST_KBL_ECO57 2-amino-3-ketobutyrate coenzyme A ligase OS=Escherichia coli O157:H7 GN=kbl PE=3 SV=1_P0AB78	3D-structure;Acyltransferase;Complete proteome;Direct protein sequencing;Pyridoxal phosphate;Reference proteome;Transferase;	2.3.1.29;	K00639;	UniRef50_O88986	UniRef90_P37419	UniRef100_P0AB78	Unknown SPECIES	Unknown GENUS	Enterobacteriaceae	Enterobacteriales	Gammaproteobacteria	Proteobacteria	Unknown KINGDOM	Bacteria	Unknown SUBSPECIES	HG4606691;	0	0	0	0	0	0	0	0	0	0	0	0	0	0	0	0	0	0	0	0	0	0	0	0
Meta-Protein 156729	Metagenome Unknown							Unknown SPECIES	Unknown GENUS	Unknown FAMILY	Unknown ORDER	Unknown CLASS	Unknown PHYLUM	Unknown KINGDOM	Unknown SUPERKINGDOM	Unknown SUBSPECIES	HG3659236;	0	0	0	0	0	0	0	0	0	0	0.00016746	0	0	0	0	0	0	0	0	0	0	0	0.00015785	0
Meta-Protein 25545	BLAST_PCKA_BACFN Phosphoenolpyruvate carboxykinase (ATP) OS=Bacteroides fragilis (strain ATCC 25285 / DSM 2151 / JCM 11019 / NCTC 9343) GN=pckA PE=3 SV=1_Q5L7N5	3D-structure;ATP-binding;Acetylation;Allosteric enzyme;Calcium;Complete proteome;Cytoplasm;Decarboxylase;Direct protein sequencing;Gluconeogenesis;Lyase;Magnesium;Manganese;Metal-binding;Nucleotide-binding;Reference proteome;	4.1.1.49;	;K01610;	EMPTY	EMPTY	EMPTY	Unknown SPECIES	Unknown GENUS	Unknown FAMILY	Unknown ORDER	Unknown CLASS	Unknown PHYLUM	Unknown KINGDOM	Bacteria	Unknown SUBSPECIES	HG5137685;	0	0	0	0	0	0	0	0	0	0	0	0	0	0	0	0	0	0	0.00011162	0	0	0	0	0
Meta-Protein 58171	BLAST_BTUB_YERPN Vitamin B12 transporter BtuB OS=Yersinia pestis bv. Antiqua (strain Nepal516) GN=btuB PE=3 SV=2_Q1CNP0	Cell outer membrane;Ion transport;Iron;Iron transport;Membrane;Plasmid;Receptor;Signal;TonB box;Transport;	;	;	UniRef50_P14542	UniRef90_P14542	UniRef100_Q6U607	Klebsiella pneumoniae	Klebsiella	Enterobacteriaceae	Enterobacteriales	Gammaproteobacteria	Proteobacteria	Unknown KINGDOM	Bacteria	Unknown SUBSPECIES	HG5457603;	2.99e-05	0	2.806e-05	0	0	0	0	0	0	0	0	2.823e-05	0	0	0	0	0	0	2.79e-05	0	0	0	0	0
Meta-Protein 58688	Metagenome Unknown							Unknown SPECIES	Unknown GENUS	Unknown FAMILY	Unknown ORDER	Unknown CLASS	Unknown PHYLUM	Unknown KINGDOM	Unknown SUPERKINGDOM	Unknown SUBSPECIES	HG0534023;	0	0	0	0	2.969e-05	0	0	0	0	3.669e-05	0	0	0	0	0	0	0	0	0	0.00017282	0	0	0	0
Meta-Protein 58687	BLAST_GCH1L_BACHD GTP cyclohydrolase 1 type 2 homolog OS=Bacillus halodurans (strain ATCC BAA-125 / DSM 18197 / FERM 7344 / JCM 9153 / C-125) GN=BH1380 PE=3 SV=1_Q9KD39	Complete proteome;Metal-binding;Reference proteome;	;	;	UniRef50_P54472	UniRef90_Q9KD39	UniRef100_Q9KD39	Bacillus halodurans	Bacillus	Bacillaceae	Bacillales	Bacilli	Firmicutes	Unknown KINGDOM	Bacteria	Bacillus halodurans C-125	HG4428487;	0	0	0	0	2.969e-05	0	0	0	0	3.669e-05	0	0	0	0	0	0	0	0	0	0.00017282	0	0	0	0
Meta-Protein 85815	BLAST_RS9_AGARV 30S ribosomal protein S9 OS=Agathobacter rectalis (strain ATCC 33656 / DSM 3377 / JCM 17463 / KCTC 5835 / VPI 0990) GN=rpsI PE=3 SV=1_C4ZI84	Complete proteome;Reference proteome;Ribonucleoprotein;Ribosomal protein;	;	K02996;	UniRef50_C4ZI84	UniRef90_C4ZI84	UniRef100_C4ZI84	Eubacterium rectale	Eubacterium	Eubacteriaceae	Clostridiales	Clostridia	Firmicutes	Unknown KINGDOM	Bacteria	Eubacterium rectale ATCC 33656	HG1564780;	0	2.304e-05	2.806e-05	6.24e-05	0	0	0	0	8.935e-05	0	0	0	3.201e-05	0	0	3.329e-05	0	0	2.79e-05	0	0	0	0	0
Meta-Protein 14745	BLAST_RL22_BIFLS 50S ribosomal protein L22 OS=Bifidobacterium longum subsp. infantis (strain ATCC 15697 / DSM 20088 / JCM 1222 / NCTC 11817 / S12) GN=rplV PE=3 SV=1_B7GND5	Complete proteome;RNA-binding;Reference proteome;Ribonucleoprotein;Ribosomal protein;rRNA-binding;	;	K02890;	UniRef50_A1A074	UniRef90_A1A074	UniRef100_B3DQB9	Bifidobacterium longum	Bifidobacterium	Bifidobacteriaceae	Bifidobacteriales	Actinobacteria	Actinobacteria	Unknown KINGDOM	Bacteria	Unknown SUBSPECIES	HG1397337;	0	0	0	0	0	0	5.656e-05	0	0	0	0	0	0	0.00011506	0	0	0	0	0	0	0	0	0	0
Meta-Protein 11630	BLAST_TRPE_AERPE Anthranilate synthase component 1 OS=Aeropyrum pernix (strain ATCC 700893 / DSM 11879 / JCM 9820 / NBRC 100138 / K1) GN=trpE PE=3 SV=2_Q9Y8T0	Amino-acid biosynthesis;Aromatic amino acid biosynthesis;Lyase;Magnesium;Metal-binding;Tryptophan biosynthesis;	4.1.3.27;	;	UniRef50_P14953	UniRef90_P14953	UniRef100_P14953	Clostridium thermocellum	Clostridium	Clostridiaceae	Clostridiales	Clostridia	Firmicutes	Unknown KINGDOM	Bacteria	Unknown SUBSPECIES	HG5006059;	0	0	0	3.12e-05	0	0	0	0	0	0	0	0	0	0	0	6.658e-05	4.816e-05	0	0	0	0	0	0	5.974e-05
Meta-Protein 83939	HST1_CANAL NAD-dependent protein deacetylase HST1 OS=Candida albicans (strain SC5314 / ATCC MYA-2876) GN=HST1 PE=3 SV=2	Complete proteome;Hydrolase;Metal-binding;NAD;Nucleus;Reference proteome;Repressor;Transcription;Transcription regulation;Zinc;	3.5.1.-;	K11121;	UniRef50_Q5AQ47	UniRef90_Q5AQ47	UniRef100_Q5AQ47	Candida albicans	Candida	Unknown FAMILY	Saccharomycetales	Saccharomycetes	Ascomycota	Fungi	Eukaryota	Candida albicans SC5314	Q5AQ47;	0	2.304e-05	0	3.12e-05	0	0	0	0	0	0	0	0	0	0	0	3.329e-05	0.00014447	0	0	0	0	0	0	0
Meta-Protein 3762	BLAST_TSGAD_HALVD Putative ABC transporter glucose-binding protein TsgA13 OS=Haloferax volcanii (strain ATCC 29605 / DSM 3757 / JCM 8879 / NBRC 14742 / NCIMB 2012 / VKM B-1768 / DS2) GN=tsgA13 PE=3 SV=1_D4GPW5	3D-structure;Complete proteome;Reference proteome;Signal;	;	K02058;	UniRef50_Q2YKI6	UniRef90_Q2YKI6	UniRef100_Q2YKI6	Brucella abortus	Brucella	Brucellaceae	Rhizobiales	Alphaproteobacteria	Proteobacteria	Unknown KINGDOM	Bacteria	Brucella melitensis biovar Abortus 2308	HG4776920;HG2413516;	0	0	0	0	0	0	2.828e-05	0	0	0	0	0	0	0	0	0	0	0	0	0	0	0	0	0
Meta-Protein 141363	Metagenome Unknown							Unknown SPECIES	Unknown GENUS	Unknown FAMILY	Unknown ORDER	Unknown CLASS	Unknown PHYLUM	Unknown KINGDOM	Unknown SUPERKINGDOM	Unknown SUBSPECIES	HG5504698;	0	0	0	0	0	7.137e-05	0	0	0	0	0	0	0	0	0	0	0	0.00013015	0.00022323	0	0	0	0	0
Meta-Protein 33315	BLAST_REM19_ARATH B3 domain-containing protein REM19 OS=Arabidopsis thaliana GN=REM19 PE=1 SV=1_Q9XIB5	Complete proteome;DNA-binding;Nucleus;Reference proteome;Transcription;Transcription regulation;	;	;	UniRef50_Q9XIB5	UniRef90_Q9XIB5	UniRef100_Q9XIB5	Arabidopsis thaliana	Arabidopsis	Brassicaceae	Brassicales	Unknown CLASS	Streptophyta	Viridiplantae	Eukaryota	Unknown SUBSPECIES	HG0289991;	0	0	0	0	0	3.568e-05	0	0	0	0	0	2.823e-05	0	0	0	3.329e-05	0	6.507e-05	0	0	0	0	3.157e-05	0.00011948
Meta-Protein 33314	BLAST_YABQ_BACSU Spore protein YabQ OS=Bacillus subtilis (strain 168) GN=yabQ PE=2 SV=1_P37559	Complete proteome;Membrane;Reference proteome;Sporulation;Transmembrane;Transmembrane helix;	;	;	UniRef50_P37559	UniRef90_P37559	UniRef100_P37559	Bacillus subtilis subsp. subtilis str. 168	Bacillus	Bacillaceae	Bacillales	Bacilli	Firmicutes	Unknown KINGDOM	Bacteria	Bacillus subtilis subsp. subtilis	HG2007936;	0	0	0	0	0	3.568e-05	0	0	0	0	0	2.823e-05	0	0	0	3.329e-05	0	6.507e-05	0	0	0	0	3.157e-05	0.00011948
Meta-Protein 58689	Metagenome Unknown							Unknown SPECIES	Unknown GENUS	Unknown FAMILY	Unknown ORDER	Unknown CLASS	Unknown PHYLUM	Unknown KINGDOM	Unknown SUPERKINGDOM	Unknown SUBSPECIES	HG2041498;	0	0	0	0	2.969e-05	0	0	0	0	3.669e-05	0	0	0	0	0	0	0	0	0	0.00017282	0	0	0	0
Meta-Protein 58686	Metagenome Unknown							Unknown SPECIES	Unknown GENUS	Unknown FAMILY	Unknown ORDER	Unknown CLASS	Unknown PHYLUM	Unknown KINGDOM	Unknown SUPERKINGDOM	Unknown SUBSPECIES	HG5532890;	0	0	0	0	2.969e-05	0	0	0	0	3.669e-05	0	0	0	0	0	0	0	0	0	0.00017282	0	0	0	0
Meta-Protein 58685	BLAST_BGAL_THEP3 Beta-galactosidase OS=Thermoanaerobacter pseudethanolicus (strain ATCC 33223 / 39E) GN=lacZ PE=3 SV=2_P77989	Complete proteome;Glycosidase;Hydrolase;Reference proteome;	3.2.1.23;	K01190;	UniRef50_P77989	UniRef90_P77989	UniRef100_P77989	Thermoanaerobacter pseudethanolicus	Thermoanaerobacter	Thermoanaerobacteraceae	Thermoanaerobacterales	Clostridia	Firmicutes	Unknown KINGDOM	Bacteria	Thermoanaerobacter pseudethanolicus ATCC 33223	HG5244243;	0	0	0	0	2.969e-05	0	0	0	0	3.669e-05	0	0	0	0	0	0	0	0	0	0.00017282	0	0	0	0
Meta-Protein 19486	BLAST_RADA_STRP3 DNA repair protein RadA OS=Streptococcus pyogenes serotype M3 (strain ATCC BAA-595 / MGAS315) GN=radA PE=3 SV=1_P0DD78	ATP-binding;Complete proteome;DNA damage;DNA repair;DNA-binding;Hydrolase;Metal-binding;Nucleotide-binding;Reference proteome;Stress response;Zinc;Zinc-finger;	3.6.4.-;	K04485;	UniRef50_Q48761	UniRef90_Q48761	UniRef100_Q48761	Listeria monocytogenes	Listeria	Listeriaceae	Bacillales	Bacilli	Firmicutes	Unknown KINGDOM	Bacteria	Listeria monocytogenes EGD-e	HG4828788;	0	0	0	3.12e-05	0	0	0	0	0	0	0	0	0	2.877e-05	3.086e-05	0	0	0	2.79e-05	0	0	0	0	0
Meta-Protein 70789	BLAST_PPSA_ENTAG Phosphoenolpyruvate synthase (Fragment) OS=Enterobacter agglomerans GN=ppsA PE=3 SV=1_O54457	3D-structure;ATP-binding;Complete proteome;Direct protein sequencing;Kinase;Magnesium;Metal-binding;Nucleotide-binding;Phosphoprotein;Pyruvate;Reference proteome;Transferase;	2.7.9.2;	K01007;	EMPTY	EMPTY	EMPTY	Unknown SPECIES	Unknown GENUS	Unknown FAMILY	Unknown ORDER	Unknown CLASS	Unknown PHYLUM	Unknown KINGDOM	Unknown SUPERKINGDOM	Unknown SUBSPECIES	HG5454017;	0	0	0	0	0	0	0.00016968	0	5.957e-05	0	0.00019537	0	0	0	0	0	0	0	0	0	0	0	0	0
Meta-Protein 65817	BLAST_ISF2_ARCFU Iron-sulfur flavoprotein AF_1519 OS=Archaeoglobus fulgidus (strain ATCC 49558 / VC-16 / DSM 4304 / JCM 9628 / NBRC 100126) GN=AF_1519 PE=3 SV=1_O28753	4Fe-4S;Direct protein sequencing;FMN;Flavoprotein;Iron;Iron-sulfur;Metal-binding;	;	;	UniRef50_Q50562	UniRef90_Q50562	UniRef100_Q50562	Methanosarcina thermophila	Methanosarcina	Methanosarcinaceae	Methanosarcinales	Methanomicrobia	Euryarchaeota	Unknown KINGDOM	Archaea	Unknown SUBSPECIES	HG2395628;	0	0	0	0	0	0	0	0	0	0	0	0	0	2.877e-05	0	0	0	0	2.79e-05	0	0	0	9.471e-05	0
Meta-Protein 38496	BLAST_PGLI_CAMJE GalNAc(5)-diNAcBac-PP-undecaprenol beta-1,3-glucosyltransferase OS=Campylobacter jejuni subsp. jejuni serotype O:2 (strain ATCC 700819 / NCTC 11168) GN=pglI PE=1 SV=1_Q0P9C6	Complete proteome;Glycosyltransferase;Reference proteome;Transferase;	2.4.-.-;	;	UniRef50_Q9ZDI9	UniRef90_Q9ZDI9	UniRef100_Q9ZDI9	Rickettsia prowazekii	Rickettsia	Rickettsiaceae	Rickettsiales	Alphaproteobacteria	Proteobacteria	Unknown KINGDOM	Bacteria	Rickettsia prowazekii str. Madrid E	HG4232236;	0	0	0	0	0	0	0	0	0	0	5.582e-05	0	9.602e-05	0	3.086e-05	0	0	0	0	0	0	0	0	0
Meta-Protein 34553	Metagenome Unknown							Unknown SPECIES	Unknown GENUS	Unknown FAMILY	Unknown ORDER	Unknown CLASS	Unknown PHYLUM	Unknown KINGDOM	Unknown SUPERKINGDOM	Unknown SUBSPECIES	HG4997072;	0	0	2.806e-05	3.12e-05	0	0	2.828e-05	0	0	0	0	2.823e-05	0	0	0	0	0	0	0	0	0	0	0	0
Meta-Protein 13687	Metagenome Unknown							Unknown SPECIES	Unknown GENUS	Unknown FAMILY	Unknown ORDER	Unknown CLASS	Unknown PHYLUM	Unknown KINGDOM	Unknown SUPERKINGDOM	Unknown SUBSPECIES	HG1231254;	2.99e-05	0	0	3.12e-05	2.969e-05	3.568e-05	0	2.917e-05	0	0	0	0	3.201e-05	0	0	0	0	0	0	0	0	0	3.157e-05	2.987e-05
Meta-Protein 70998	BLAST_SDHA_PIG Succinate dehydrogenase [ubiquinone] flavoprotein subunit, mitochondrial OS=Sus scrofa GN=SDHA PE=1 SV=2_Q0QF01	Cell membrane;Complete proteome;FAD;FMN;Flavoprotein;Lipoprotein;Membrane;Oxidoreductase;Palmitate;Phosphoprotein;Reference proteome;Signal;	1.3.99.33;	K17363;	UniRef50_Q8CVD0	UniRef90_Q8CVD0	UniRef100_Q8CVD0	Shewanella oneidensis	Shewanella	Shewanellaceae	Alteromonadales	Gammaproteobacteria	Proteobacteria	Unknown KINGDOM	Bacteria	Shewanella oneidensis MR-1	HG4292158;	0	0	0	0	0	0	0.0004242	0	0	0	0	0	0	0	0	0	0	0	0	0	0	0	0	0
Meta-Protein 27916	BLAST_ESYT1_HUMAN Extended synaptotagmin-1 OS=Homo sapiens GN=ESYT1 PE=1 SV=1_Q9BSJ8	Acetylation;Alternative splicing;Calcium;Cell membrane;Coiled coil;Complete proteome;Direct protein sequencing;Endoplasmic reticulum;Lipid transport;Lipid-binding;Membrane;Metal-binding;Phosphoprotein;Polymorphism;Reference proteome;Repeat;Transmembrane;Transmembrane helix;Transport;	;	;	EMPTY	EMPTY	EMPTY	Unknown SPECIES	Unknown GENUS	Unknown FAMILY	Unknown ORDER	Mammalia	Chordata	Metazoa	Eukaryota	Unknown SUBSPECIES	HG5554803;	0	0	0	0	0	0	0	5.835e-05	0	0	0	0	0	0	0	0	0	0	0	0	0	0	0.00012628	0
Meta-Protein 35998	BLAST_EFTU_ZYMMO Elongation factor Tu OS=Zymomonas mobilis subsp. mobilis (strain ATCC 31821 / ZM4 / CP4) GN=tuf PE=3 SV=1_Q5NQ65	Complete proteome;Cytoplasm;Elongation factor;GTP-binding;Nucleotide-binding;Protein biosynthesis;Reference proteome;	;	K02358;	UniRef50_P33166	UniRef90_Q2G8Y2	UniRef100_Q2G8Y2	Novosphingobium aromaticivorans	Novosphingobium	Sphingomonadaceae	Sphingomonadales	Alphaproteobacteria	Proteobacteria	Unknown KINGDOM	Bacteria	Novosphingobium aromaticivorans DSM 12444	HG1535320;	0	0	0	0	0	0	0	0	8.935e-05	0	0	2.823e-05	0	0	0	0	0	0	0	0	0	0	0	0
Meta-Protein 2139	BLAST_RISB_BRAHW 6,7-dimethyl-8-ribityllumazine synthase OS=Brachyspira hyodysenteriae (strain ATCC 49526 / WA1) GN=ribH PE=3 SV=1_C0QVI8	Complete proteome;Reference proteome;Riboflavin biosynthesis;Transferase;	2.5.1.78;	K00794;	UniRef50_A2SQG5	UniRef90_A2SQG5	UniRef100_A2SQG5	Unknown SPECIES	Unknown GENUS	Unknown FAMILY	Unknown ORDER	Unknown CLASS	Unknown PHYLUM	Unknown KINGDOM	Unknown SUPERKINGDOM	Unknown SUBSPECIES	HG1988387;HG2291057;HG1968348;HG1849117;	0	9.218e-05	0	9.359e-05	0	0	0	2.917e-05	0	0	0	0	0	0	0	0	0	0	0	0	0	0	0	0
Meta-Protein 264	BLAST_RECQ_BACSU Probable ATP-dependent DNA helicase RecQ OS=Bacillus subtilis (strain 168) GN=recQ PE=3 SV=1_O34748	ATP-binding;Acetylation;Autophagy;Coiled coil;Complete proteome;Cytoplasm;Cytoplasmic vesicle;DNA damage;DNA recombination;DNA repair;DNA-binding;Disease mutation;Endosome;Helicase;Hydrolase;Leukodystrophy;Lysosome;Membrane;Metal-binding;Methylation;Nucleotide-binding;Phosphoprotein;Polymorphism;Protein transport;Reference proteome;Repeat;SOS response;Transport;Vacuole;Zinc;Zinc-finger;	;3.6.4.12;	K03654;K20179;	UniRef50_O34748	UniRef90_O34748	UniRef100_O34748	Unknown SPECIES	Unknown GENUS	Unknown FAMILY	Unknown ORDER	Unknown CLASS	Unknown PHYLUM	Unknown KINGDOM	Unknown SUPERKINGDOM	Unknown SUBSPECIES	HG5266035;HG5222932;HG5512619;HG5587561;	0	0	0	0	0	0	0	0	0	0	0	0	0	0	0	0	0	0	0	0	0	0	3.157e-05	5.974e-05
Meta-Protein 57236	BLAST_TRUB_BIFLD tRNA pseudouridine synthase B OS=Bifidobacterium longum (strain DJO10A) GN=truB PE=3 SV=1_B3DQF2	Complete proteome;Isomerase;Reference proteome;tRNA processing;	5.4.99.25;	K03177;	UniRef50_Q97I48	UniRef90_Q895J5	UniRef100_Q895J5	Clostridium tetani	Clostridium	Clostridiaceae	Clostridiales	Clostridia	Firmicutes	Unknown KINGDOM	Bacteria	Clostridium tetani E88	HG1978196;	2.99e-05	0	2.806e-05	0	0	0	0	0	0	0	2.791e-05	0	0	0	3.086e-05	0	0	0	0	0	0	0	6.314e-05	0
Meta-Protein 57235	BLAST_BRPF1_HUMAN Peregrin OS=Homo sapiens GN=BRPF1 PE=1 SV=2_P55201	3D-structure;Acetylation;Activator;Alternative splicing;Bromodomain;Chromatin regulator;Complete proteome;Cytoplasm;DNA-binding;Disease mutation;Mental retardation;Metal-binding;Nucleus;Phosphoprotein;Polymorphism;Reference proteome;Repeat;Transcription;Transcription regulation;Zinc;Zinc-finger;	;	K11348;	UniRef50_P55201	EMPTY	EMPTY	Unknown SPECIES	Unknown GENUS	Unknown FAMILY	Unknown ORDER	Mammalia	Chordata	Metazoa	Eukaryota	Unknown SUBSPECIES	HG5568642;	2.99e-05	0	2.806e-05	0	0	0	0	0	0	0	2.791e-05	0	0	0	3.086e-05	0	0	0	0	0	0	0	6.314e-05	0
Meta-Protein 57237	BLAST_Y812_AQUAE Uncharacterized MscS family protein aq_812 OS=Aquifex aeolicus (strain VF5) GN=aq_812 PE=3 SV=1_O66994	Cell membrane;Complete proteome;Membrane;Reference proteome;Transmembrane;Transmembrane helix;	;	;	UniRef50_O28726	UniRef90_O28726	UniRef100_O28726	Archaeoglobus fulgidus	Archaeoglobus	Archaeoglobaceae	Archaeoglobales	Archaeoglobi	Euryarchaeota	Unknown KINGDOM	Archaea	Archaeoglobus fulgidus DSM 4304	HG1664905;	2.99e-05	0	2.806e-05	0	0	0	0	0	0	0	2.791e-05	0	0	0	3.086e-05	0	0	0	0	0	0	0	6.314e-05	0
Meta-Protein 30811	Metagenome Unknown							Unknown SPECIES	Unknown GENUS	Unknown FAMILY	Unknown ORDER	Unknown CLASS	Unknown PHYLUM	Unknown KINGDOM	Unknown SUPERKINGDOM	Unknown SUBSPECIES	HG1728883;	0	0	0	0	0	3.568e-05	0	2.917e-05	0	0	0	0	0	0	0	3.329e-05	0	0	0	0	0	0	0	2.987e-05
Meta-Protein 24274	BLAST_RL17_EUBE2 50S ribosomal protein L17 OS=Eubacterium eligens (strain ATCC 27750 / VPI C15-48) GN=rplQ PE=3 SV=1_C4Z2V8	Complete proteome;Reference proteome;Ribonucleoprotein;Ribosomal protein;	;	K02879;	UniRef50_C4Z2V8	UniRef90_C4Z2V8	UniRef100_C4Z2V8	Eubacterium eligens	Eubacterium	Eubacteriaceae	Clostridiales	Clostridia	Firmicutes	Unknown KINGDOM	Bacteria	Eubacterium eligens ATCC 27750	HG2656475;	0	0	0	0	0	0	0	0	0	0	0	2.823e-05	3.201e-05	2.877e-05	0	0	0	0	0	0	0	0	0	0
Meta-Protein 66416	BLAST_RS15_LACP7 30S ribosomal protein S15 OS=Lachnoclostridium phytofermentans (strain ATCC 700394 / DSM 18823 / ISDg) GN=rpsO PE=3 SV=1_A9KNL0	Complete proteome;RNA-binding;Reference proteome;Ribonucleoprotein;Ribosomal protein;rRNA-binding;	;	K02956;	UniRef50_Q6NCN7	UniRef90_A9KNL0	UniRef100_A9KNL0	Clostridium phytofermentans	Clostridium	Clostridiaceae	Clostridiales	Clostridia	Firmicutes	Unknown KINGDOM	Bacteria	Clostridium phytofermentans ISDg	HG1347696;	0	0	5.613e-05	0	0	0	0	0	0	0	0	0	9.602e-05	5.753e-05	0	0	0	0	0	0	0	0	0	0
Meta-Protein 63935	BLAST_RS17_GEOSE 30S ribosomal protein S17 OS=Geobacillus stearothermophilus GN=rpsQ PE=1 SV=2_P23828	Complete proteome;RNA-binding;Reference proteome;Ribonucleoprotein;Ribosomal protein;rRNA-binding;	;	K02961;	UniRef50_P23828	UniRef90_P23828	UniRef100_C5D3S6	Geobacillus sp. WCH70	Geobacillus	Bacillaceae	Bacillales	Bacilli	Firmicutes	Unknown KINGDOM	Bacteria	Unknown SUBSPECIES	HG0858968;	0	0	0	0	0	0	0	0	2.978e-05	0.00011008	0	8.469e-05	0	0	0	0	0	0	0	0	0	2.789e-05	0	0
Meta-Protein 38200	Metagenome Unknown							Unknown SPECIES	Unknown GENUS	Unknown FAMILY	Unknown ORDER	Unknown CLASS	Unknown PHYLUM	Unknown KINGDOM	Unknown SUPERKINGDOM	Unknown SUBSPECIES	HG1160793;	0	0	0	0	0	3.568e-05	0	0	0	0	0	2.823e-05	0	0	0	3.329e-05	0	3.254e-05	0	0	0	0	3.157e-05	5.974e-05
Meta-Protein 81412	KPYK1_CANGA Pyruvate kinase 1 OS=Candida glabrata (strain ATCC 2001 / CBS 138 / JCM 3761 / NBRC 0622 / NRRL Y-65) GN=PYK1 PE=3 SV=1	ATP-binding;Complete proteome;Glycolysis;Kinase;Magnesium;Metal-binding;Nucleotide-binding;Potassium;Pyruvate;Reference proteome;Transferase;	2.7.1.40;	K00873;	UniRef50_P00549	UniRef90_P00549	UniRef100_Q6FIS9	Candida glabrata	Nakaseomyces	Saccharomycetaceae	Saccharomycetales	Saccharomycetes	Ascomycota	Fungi	Eukaryota	Candida glabrata CBS 138	Q6FIS9;	0	0	0	0	0	0	0	0	0	0	0.00019537	0	0	0	0	0	0	0	0	0	0	0	0	0
Meta-Protein 156504	BLAST_IRGA_VIBCH Iron-regulated outer membrane virulence protein OS=Vibrio cholerae serotype O1 (strain ATCC 39315 / El Tor Inaba N16961) GN=irgA PE=3 SV=1_P0C6R0	Carbohydrate metabolism;Cell outer membrane;Complete proteome;Membrane;Receptor;Reference proteome;Signal;TonB box;Transmembrane;Transmembrane beta strand;Transport;	;	K21573;	UniRef50_Q8A1G1	UniRef90_Q8A1G1	UniRef100_Q8A1G1	Bacteroides thetaiotaomicron	Bacteroides	Bacteroidaceae	Bacteroidales	Bacteroidia	Bacteroidetes	Unknown KINGDOM	Bacteria	Bacteroides thetaiotaomicron VPI-5482	HG5243940;	0	0	0	0	0	0	0	0	0	0	0.00013955	0	0	0	0	0	0	0	0	0	0	0	0.00028414	0
Meta-Protein 28986	BLAST_NTE1_ASHGO Lysophospholipase NTE1 OS=Ashbya gossypii (strain ATCC 10895 / CBS 109.51 / FGSC 9923 / NRRL Y-1056) GN=NTE1 PE=3 SV=1_Q756Z0	Complete proteome;Hydrolase;Lipid degradation;Lipid metabolism;Reference proteome;	;	K07001;	UniRef50_O34731	UniRef90_O34731	UniRef100_O34731	Bacillus subtilis subsp. subtilis str. 168	Bacillus	Bacillaceae	Bacillales	Bacilli	Firmicutes	Unknown KINGDOM	Bacteria	Bacillus subtilis subsp. subtilis	HG5406064;	0	0	0	0	2.969e-05	7.137e-05	0	2.917e-05	0	3.669e-05	0	0	0	0	0	0	0	3.254e-05	0	0	0	2.789e-05	0	2.987e-05
Meta-Protein 96164	BLAST_CH60_PEPD6 60 kDa chaperonin OS=Peptoclostridium difficile (strain 630) GN=groL PE=3 SV=1_Q18CT5	3D-structure;ATP-binding;Acetylation;Cell cycle;Cell division;Chaperone;Complete proteome;Cytoplasm;Direct protein sequencing;Isopeptide bond;Nucleotide-binding;Phosphoprotein;Plasmid;Reference proteome;Secreted;Stress response;Ubl conjugation;	;	;K04077;	EMPTY	EMPTY	EMPTY	Unknown SPECIES	Unknown GENUS	Unknown FAMILY	Unknown ORDER	Unknown CLASS	Unknown PHYLUM	Unknown KINGDOM	Unknown SUPERKINGDOM	Unknown SUBSPECIES	HG5145208;	0	0	0	6.24e-05	0	0	0	0	0	0	0.00022328	2.823e-05	0	0	0	0	0	0	0	0	0	0	0	0
Meta-Protein 9079	Metagenome Unknown							Unknown SPECIES	Unknown GENUS	Unknown FAMILY	Unknown ORDER	Unknown CLASS	Unknown PHYLUM	Unknown KINGDOM	Unknown SUPERKINGDOM	Unknown SUBSPECIES	HG1806449;	0	0	0	3.12e-05	0	0	2.828e-05	0	0	0	0	0	0	0	0	0	0	3.254e-05	0	8.641e-05	0	0	0	0
Meta-Protein 52943	BLAST_SUSC_BACTN TonB-dependent receptor SusC OS=Bacteroides thetaiotaomicron (strain ATCC 29148 / DSM 2079 / NCTC 10582 / E50 / VPI-5482) GN=susC PE=1 SV=1_Q8A1G1	Carbohydrate metabolism;Cell outer membrane;Complete proteome;Membrane;Receptor;Reference proteome;Signal;TonB box;Transmembrane;Transmembrane beta strand;Transport;	;	K21573;	UniRef50_Q8A1G1	UniRef90_Q8A1G1	UniRef100_Q8A1G1	Bacteroides thetaiotaomicron	Bacteroides	Bacteroidaceae	Bacteroidales	Bacteroidia	Bacteroidetes	Unknown KINGDOM	Bacteria	Bacteroides thetaiotaomicron VPI-5482	HG3815823;	0	0	0	0	5.937e-05	0	0	0	0	0	0	0	0	0	0	0	9.631e-05	3.254e-05	2.79e-05	0	0	0	0	0
Meta-Protein 28853	Metagenome Unknown							Unknown SPECIES	Unknown GENUS	Unknown FAMILY	Unknown ORDER	Unknown CLASS	Unknown PHYLUM	Unknown KINGDOM	Unknown SUPERKINGDOM	Unknown SUBSPECIES	HG3916166;	0	0	0	0	2.969e-05	3.568e-05	0	0.00017504	0	0	0	0	0	0	0	0	0	0.00013015	0	0	0	0	0	0
Meta-Protein 88001	BLAST_DTX43_ARATH Protein DETOXIFICATION 43 OS=Arabidopsis thaliana GN=DTX43 PE=1 SV=1_Q9SFB0	Cell membrane;Complete proteome;Membrane;Reference proteome;Transmembrane;Transmembrane helix;Transport;	;	;	UniRef50_Q58119	UniRef90_Q58119	UniRef100_Q58119	Methanocaldococcus jannaschii	Methanocaldococcus	Methanocaldococcaceae	Methanococcales	Methanococci	Euryarchaeota	Unknown KINGDOM	Archaea	Methanocaldococcus jannaschii DSM 2661	HG4930484;	0	0	0	0	2.969e-05	3.568e-05	0	0	0	0	0	0	0	0	0	0	9.631e-05	0	0	0	0	0	0	0
Meta-Protein 24197	BLAST_RUBY_PORGI Rubrerythrin OS=Porphyromonas gingivalis (strain ATCC BAA-308 / W83) GN=rbr PE=2 SV=1_Q9AGG3	Complete proteome;Cytoplasm;Electron transport;Iron;Metal-binding;Reference proteome;Transport;	;	;	UniRef50_Q9AGG3	UniRef90_Q9AGG3	UniRef100_Q9AGG3	Porphyromonas gingivalis	Porphyromonas	Porphyromonadaceae	Bacteroidales	Bacteroidia	Bacteroidetes	Unknown KINGDOM	Bacteria	Porphyromonas gingivalis W83	HG1352272;	0	0	0	0	0	0	0	0	0	0	0	0	0	5.753e-05	0	0	0	0	0	0	0	0	0	0
Meta-Protein 71081	BLAST_PAND_ENTFA Aspartate 1-decarboxylase OS=Enterococcus faecalis (strain ATCC 700802 / V583) GN=panD PE=3 SV=1_Q833S7	Autocatalytic cleavage;Complete proteome;Cytoplasm;Decarboxylase;Lyase;Pantothenate biosynthesis;Pyruvate;Reference proteome;Schiff base;Zymogen;	4.1.1.11;	K01579;	UniRef50_A4IQ59	UniRef90_Q833S7	UniRef100_Q833S7	Enterococcus faecalis	Enterococcus	Enterococcaceae	Lactobacillales	Bacilli	Firmicutes	Unknown KINGDOM	Bacteria	Enterococcus faecalis V583	HG2046322;	0	0	0	0	0	0	5.656e-05	0	0	0	0	0	0	0	0	0	0	0	0	0	0	0	0	0
Meta-Protein 74309	BLAST_AOXC_MOUSE Aldehyde oxidase 3 OS=Mus musculus GN=Aox3 PE=1 SV=1_G3X982	2Fe-2S;3D-structure;Complete proteome;Cytoplasm;FAD;Flavoprotein;Iron;Iron-sulfur;Metal-binding;Molybdenum;Oxidoreductase;Phosphoprotein;Reference proteome;	1.17.3.-;1.2.3.1;	K00157;	UniRef50_O54754	UniRef90_G3X982	UniRef100_G3X982	Mus musculus	Mus	Muridae	Rodentia	Mammalia	Chordata	Metazoa	Eukaryota	Unknown SUBSPECIES	HG5580588;	2.99e-05	0	8.419e-05	0	0	0	0	0	0	0	0	8.469e-05	3.201e-05	0	0	0	9.631e-05	0	0	0	0	0	0	0
Meta-Protein 9337	Metagenome Unknown							Unknown SPECIES	Unknown GENUS	Unknown FAMILY	Unknown ORDER	Unknown CLASS	Unknown PHYLUM	Unknown KINGDOM	Unknown SUPERKINGDOM	Unknown SUBSPECIES	HG1267809;	0	0	0	0	2.969e-05	3.568e-05	0	2.917e-05	0	0	0	2.823e-05	0	0	0	0	0	9.761e-05	5.581e-05	0	0	0	3.157e-05	0
Meta-Protein 9336	BLAST_YQEN_BACSU Uncharacterized protein YqeN OS=Bacillus subtilis (strain 168) GN=yqeN PE=1 SV=1_P54459	3D-structure;Complete proteome;Reference proteome;	;	K02340;	UniRef50_P54459	UniRef90_P54459	UniRef100_P54459	Bacillus subtilis subsp. subtilis str. 168	Bacillus	Bacillaceae	Bacillales	Bacilli	Firmicutes	Unknown KINGDOM	Bacteria	Bacillus subtilis subsp. subtilis	HG4168107;	0	0	0	0	2.969e-05	3.568e-05	0	2.917e-05	0	0	0	2.823e-05	0	0	0	0	0	9.761e-05	5.581e-05	0	0	0	3.157e-05	0
Meta-Protein 11745	BLAST_GSID_SALTI Glutathione transport system permease protein GsiD OS=Salmonella typhi GN=gsiD PE=3 SV=1_Q8XF88	Cell membrane;Complete proteome;Membrane;Peptide transport;Protein transport;Reference proteome;Transmembrane;Transmembrane helix;Transport;	;	K02034;	UniRef50_P94312	UniRef90_P94312	UniRef100_P94312	Bacillus pseudofirmus	Bacillus	Bacillaceae	Bacillales	Bacilli	Firmicutes	Unknown KINGDOM	Bacteria	Bacillus pseudofirmus OF4	HG3888144;	2.99e-05	0	0	0	0	0	0	0	0	0	0	2.823e-05	0	0	0	3.329e-05	0	0	0	0	0	2.789e-05	3.157e-05	5.974e-05
Meta-Protein 379	Metagenome Unknown	Direct protein sequencing;Disulfide bond;Neurotoxin;Secreted;Signal;Toxin;	;	;	UniRef50_P20798	UniRef90_P20798	UniRef100_P20798	Pyemotes tritici	Pyemotes	Pyemotidae	Unknown ORDER	Arachnida	Arthropoda	Metazoa	Eukaryota	Unknown SUBSPECIES	HG5568539;P20798;	0	0	0	0	5.937e-05	0.00014274	0	0	0	0	0	0	0	2.877e-05	0	0	0	3.254e-05	0	0	0	0	0	0
Meta-Protein 35168	BLAST_CGMA_RHIME Putative cyclic beta-1,2-glucan modification protein OS=Rhizobium meliloti (strain 1021) GN=cgmA PE=4 SV=2_P72302	Cell membrane;Complete proteome;Membrane;Reference proteome;Transmembrane;Transmembrane helix;	;	;	UniRef50_P72302	UniRef90_P72302	UniRef100_P72302	Sinorhizobium meliloti	Sinorhizobium	Rhizobiaceae	Rhizobiales	Alphaproteobacteria	Proteobacteria	Unknown KINGDOM	Bacteria	Sinorhizobium meliloti 1021	HG5415487;	0	0	0	3.12e-05	0	3.568e-05	0	0	0	0	0	0	0	0	0	0	9.631e-05	0	0	8.641e-05	0	0	0	0
Meta-Protein 1678	BLAST_IABF2_BACSU Intracellular exo-alpha-L-arabinofuranosidase 2 OS=Bacillus subtilis (strain 168) GN=abf2 PE=1 SV=2_P94552	Carbohydrate metabolism;Complete proteome;Cytoplasm;Disulfide bond;Glycosidase;Hydrolase;Reference proteome;	3.2.1.55;	;K01209;	EMPTY	EMPTY	EMPTY	Unknown SPECIES	Unknown GENUS	Unknown FAMILY	Unknown ORDER	Unknown CLASS	Unknown PHYLUM	Unknown KINGDOM	Bacteria	Unknown SUBSPECIES	HG5113563;HG5067026;	0	0	0	0	0	0	0	0	0	3.669e-05	0	0	0	0	0	0	0	0	0	0	0	0	0	0
Meta-Protein 84780	BLAST_AROB_CLOTH 3-dehydroquinate synthase OS=Clostridium thermocellum (strain ATCC 27405 / DSM 1237 / NBRC 103400 / NCIMB 10682 / NRRL B-4536 / VPI 7372) GN=aroB PE=3 SV=1_A3DDJ2	Amino-acid biosynthesis;Aromatic amino acid biosynthesis;Cobalt;Complete proteome;Cytoplasm;Lyase;Metal-binding;NAD;Nucleotide-binding;Reference proteome;Zinc;	4.2.3.4;	K01735;	UniRef50_A3DDJ2	UniRef90_A3DDJ2	UniRef100_A3DDJ2	Clostridium thermocellum	Clostridium	Clostridiaceae	Clostridiales	Clostridia	Firmicutes	Unknown KINGDOM	Bacteria	Clostridium thermocellum ATCC 27405	HG2952297;	0	2.304e-05	0	6.24e-05	2.969e-05	0	0	0	0	0	0	0	0	0	0	0	0	6.507e-05	2.79e-05	0	0	0	0	0
Meta-Protein 51853	Metagenome Unknown							Unknown SPECIES	Unknown GENUS	Unknown FAMILY	Unknown ORDER	Unknown CLASS	Unknown PHYLUM	Unknown KINGDOM	Unknown SUPERKINGDOM	Unknown SUBSPECIES	HG2285830;	0	0	0	0	0	0	0	0	0	0	0.00013955	5.646e-05	0	0	0	0	0	0	0	0	0	2.789e-05	9.471e-05	0
Meta-Protein 10669	BLAST_PUR2_PSEPK Phosphoribosylamine--glycine ligase OS=Pseudomonas putida (strain ATCC 47054 / DSM 6125 / NCIMB 11950 / KT2440) GN=purD PE=3 SV=1_Q88DK2	ATP-binding;Complete proteome;Ligase;Magnesium;Manganese;Metal-binding;Nucleotide-binding;Purine biosynthesis;Reference proteome;	6.3.4.13;	K01945;	UniRef50_Q8ZAR2	UniRef90_Q9HUV8	UniRef100_Q9HUV8	Pseudomonas aeruginosa	Pseudomonas	Pseudomonadaceae	Pseudomonadales	Gammaproteobacteria	Proteobacteria	Unknown KINGDOM	Bacteria	Pseudomonas aeruginosa PAO1	HG3860222;	0	6.913e-05	0	0	0	0	2.828e-05	0	0	3.669e-05	0	0	0	0	3.086e-05	0	0	0	0	0	0	5.579e-05	0	0
Meta-Protein 56637	BLAST_BSL1_TRIVA Putative surface protein bspA-like OS=Trichomonas vaginalis GN=BSPAL1 PE=4 SV=1_Q8MTI2	Cell membrane;Glycoprotein;Leucine-rich repeat;Membrane;Repeat;Transmembrane;Transmembrane helix;	;	;	UniRef50_Q8MTI2	UniRef90_Q8MTI2	UniRef100_Q8MTI2	Trichomonas vaginalis	Trichomonas	Trichomonadidae	Trichomonadida	Unknown CLASS	Unknown PHYLUM	Unknown KINGDOM	Eukaryota	Unknown SUBSPECIES	HG3698292;	0	0	0	0	5.937e-05	3.568e-05	0	0	0	0	0	0	0	0	3.086e-05	3.329e-05	0	3.254e-05	0	0	0	0	3.157e-05	0
Meta-Protein 144097	BLAST_SUSC_BACTN TonB-dependent receptor SusC OS=Bacteroides thetaiotaomicron (strain ATCC 29148 / DSM 2079 / NCTC 10582 / E50 / VPI-5482) GN=susC PE=1 SV=1_Q8A1G1	Carbohydrate metabolism;Cell outer membrane;Complete proteome;Membrane;Receptor;Reference proteome;Signal;TonB box;Transmembrane;Transmembrane beta strand;Transport;	;	K21573;	UniRef50_Q8A1G1	UniRef90_Q8A1G1	UniRef100_Q8A1G1	Bacteroides thetaiotaomicron	Bacteroides	Bacteroidaceae	Bacteroidales	Bacteroidia	Bacteroidetes	Unknown KINGDOM	Bacteria	Bacteroides thetaiotaomicron VPI-5482	HG5534278;	0	0	0	0	0	0	0	0	0	0	0	0	0	0	0	0	0	0.00042298	0	0	0	0	0	0
Meta-Protein 8627	BLAST_E41L1_HUMAN Band 4.1-like protein 1 OS=Homo sapiens GN=EPB41L1 PE=1 SV=2_Q9H4G0	Acetylation;Actin-binding;Alternative splicing;Complete proteome;Cytoplasm;Cytoskeleton;Disease mutation;Mental retardation;Phosphoprotein;Reference proteome;	;	K06107;	UniRef50_Q9H4G0	UniRef90_Q9H4G0	UniRef100_Q9H4G0	Homo sapiens	Homo	Hominidae	Primates	Mammalia	Chordata	Metazoa	Eukaryota	Unknown SUBSPECIES	HG5589680;	0	2.304e-05	0	0	0	0	0	0	0	0	0	5.646e-05	0	2.877e-05	0	0	0	0	0	0	0	0	3.157e-05	0
Meta-Protein 79737	Metagenome Unknown							Unknown SPECIES	Unknown GENUS	Unknown FAMILY	Unknown ORDER	Unknown CLASS	Unknown PHYLUM	Unknown KINGDOM	Unknown SUPERKINGDOM	Unknown SUBSPECIES	HG4240563;	0	0	0	0	0	0	0	0	0	0	0	0	0	0	0	0	0	0	0	0	0	0	0	0
Meta-Protein 3659	BLAST_G3P_CAVPO Glyceraldehyde-3-phosphate dehydrogenase (Fragment) OS=Cavia porcellus GN=GAPDH PE=2 SV=2_P70685	3D-structure;Acetylation;Complete proteome;Cytoplasm;Direct protein sequencing;Glycolysis;NAD;Nucleotide-binding;Oxidoreductase;Reference proteome;	1.2.1.12;	;K00134;	UniRef50_Q0J8A4	UniRef90_P26519	UniRef100_P26519	Unknown SPECIES	Unknown GENUS	Unknown FAMILY	Unknown ORDER	Unknown CLASS	Unknown PHYLUM	Unknown KINGDOM	Unknown SUPERKINGDOM	Unknown SUBSPECIES	HG4470854;HG1501031;	0	0	0	0	5.937e-05	0	0	0	0	0	0	0.00014115	0	0	0	3.329e-05	0	0	0	0	0	0	0	0
Meta-Protein 13666	Metagenome Unknown							Unknown SPECIES	Unknown GENUS	Unknown FAMILY	Unknown ORDER	Unknown CLASS	Unknown PHYLUM	Unknown KINGDOM	Unknown SUPERKINGDOM	Unknown SUBSPECIES	HG0516473;	0	0	0	3.12e-05	0	0	0	2.917e-05	0	0	0	0	0	0	0	0	4.816e-05	3.254e-05	2.79e-05	0	0	0	3.157e-05	0
Meta-Protein 99764	BLAST_CBID_THEPX Cobalt-precorrin-5B C(1)-methyltransferase OS=Thermoanaerobacter sp. (strain X514) GN=cbiD PE=3 SV=1_B0K2K5	Cobalamin biosynthesis;Complete proteome;Methyltransferase;Reference proteome;S-adenosyl-L-methionine;Transferase;	2.1.1.195;	K02188;	UniRef50_A6TJE5	UniRef90_A6TJE5	UniRef100_A6TJE5	Alkaliphilus metalliredigens	Alkaliphilus	Clostridiaceae	Clostridiales	Clostridia	Firmicutes	Unknown KINGDOM	Bacteria	Alkaliphilus metalliredigens QYMF	HG4434154;	0	0	0	0	2.969e-05	0	0	0	0	3.669e-05	0	0	0	0	0	0	0	0	0	0	0	5.579e-05	0	2.987e-05
Meta-Protein 34777	BLAST_YQGT_BACSU Uncharacterized protein YqgT OS=Bacillus subtilis (strain 168) GN=yqgT PE=3 SV=1_P54497	Complete proteome;Hydrolase;Metalloprotease;Protease;Reference proteome;Zinc;	;	K01308;	UniRef50_P54497	UniRef90_P54497	UniRef100_P54497	Bacillus subtilis subsp. subtilis str. 168	Bacillus	Bacillaceae	Bacillales	Bacilli	Firmicutes	Unknown KINGDOM	Bacteria	Bacillus subtilis subsp. subtilis	HG2721775;	5.979e-05	4.609e-05	2.806e-05	0	0	0	2.828e-05	0	0	0	2.791e-05	0	6.401e-05	0	3.086e-05	0	0	0	0	0	0	0	0	0
Meta-Protein 112741	BLAST_GRCA_BPT4 Autonomous glycyl radical cofactor OS=Enterobacteria phage T4 GN=grcA PE=3 SV=1_P13316	3D-structure;Acetylation;Acyltransferase;Carbohydrate metabolism;Complete proteome;Cytoplasm;Direct protein sequencing;Glucose metabolism;Organic radical;Reference proteome;Transferase;	2.3.1.-;2.3.1.54;	;K00656;	EMPTY	EMPTY	EMPTY	Unknown SPECIES	Unknown GENUS	Unknown FAMILY	Unknown ORDER	Unknown CLASS	Unknown PHYLUM	Unknown KINGDOM	Bacteria	Unknown SUBSPECIES	HG5444332;	0	0	0	0	0	0	0	0	0	0	0	0	0	0	0	0	0	0	0	0	0	0	0	0
Meta-Protein 43299	MYL3_BOVIN Myosin light chain 3 OS=Bos taurus GN=MYL3 PE=1 SV=1	3D-structure;Complete proteome;Methylation;Motor protein;Muscle protein;Myosin;Phosphoprotein;Reference proteome;Repeat;	;	K12749;	UniRef50_P85100	UniRef90_P85100	UniRef100_P85100	Bos taurus	Bos	Bovidae	Unknown ORDER	Mammalia	Chordata	Metazoa	Eukaryota	Unknown SUBSPECIES	P85100;	0	0	0	0	0	0	0	0	0	0	0	0	0	0	0	0	0	0	0	0	0	0	0	0
Meta-Protein 666	BLAST_TMEDA_HUMAN Transmembrane emp24 domain-containing protein 10 OS=Homo sapiens GN=TMED10 PE=1 SV=2_P49755	Cell membrane;Complete proteome;Cytoplasmic vesicle;Direct protein sequencing;ER-Golgi transport;Endoplasmic reticulum;Glycoprotein;Golgi apparatus;Membrane;Methylation;Polymorphism;Protein transport;Reference proteome;Signal;Transmembrane;Transmembrane helix;Transport;	;	K20352;	EMPTY	EMPTY	EMPTY	Unknown SPECIES	Unknown GENUS	Unknown FAMILY	Unknown ORDER	Unknown CLASS	Unknown PHYLUM	Unknown KINGDOM	Eukaryota	Unknown SUBSPECIES	HG4281132;HG2882343;	0	0	0	0	0	0	0	0.00011669	0	0	0	0	0	0	0	0	0	0	0	0	0	0.00011157	0	0
Meta-Protein 52901	BLAST_RUBY1_CLOAB Rubrerythrin-1 OS=Clostridium acetobutylicum (strain ATCC 824 / DSM 792 / JCM 1419 / LMG 5710 / VKM B-1787) GN=rbr1 PE=1 SV=1_Q97FZ9	Complete proteome;Cytoplasm;Electron transport;Iron;Metal-binding;Reference proteome;Transport;	;	;	UniRef50_Q9AGG3	UniRef90_Q9AGG3	UniRef100_Q9AGG3	Porphyromonas gingivalis	Porphyromonas	Porphyromonadaceae	Bacteroidales	Bacteroidia	Bacteroidetes	Unknown KINGDOM	Bacteria	Porphyromonas gingivalis W83	HG2379006;	0	0	0	0	0	0	0	0	0	0	2.791e-05	5.646e-05	0	0	0	0	0	0	0	0	0	2.789e-05	0	0
Meta-Protein 63046	BLAST_RS16_AGARV 30S ribosomal protein S16 OS=Agathobacter rectalis (strain ATCC 33656 / DSM 3377 / JCM 17463 / KCTC 5835 / VPI 0990) GN=rpsP PE=3 SV=1_C4Z929	Complete proteome;Reference proteome;Ribonucleoprotein;Ribosomal protein;	;	K02959;	UniRef50_A6LSM8	UniRef90_C4Z0E0	UniRef100_C4Z0E0	Eubacterium eligens	Eubacterium	Eubacteriaceae	Clostridiales	Clostridia	Firmicutes	Unknown KINGDOM	Bacteria	Eubacterium eligens ATCC 27750	HG0780622;	0	0	0	0	0	0	2.828e-05	0	0	3.669e-05	0	0	0	0	0	0	0	0	0	0	0.00018169	0	0	0
Meta-Protein 2170	ACT3_ARTSX Actin, clone 302 (Fragment) OS=Artemia sp. PE=2 SV=1	ATP-binding;Cytoplasm;Cytoskeleton;Nucleotide-binding;	;	;	EMPTY	EMPTY	EMPTY	Unknown SPECIES	Unknown GENUS	Unknown FAMILY	Unknown ORDER	Unknown CLASS	Unknown PHYLUM	Metazoa	Eukaryota	Unknown SUBSPECIES	P18602;Q03341;	0	0	0	0	0	0	0	0.00011669	0	0	0	0	0	0	0	0	0	0	0	0	0	0	0	0
Meta-Protein 13239	BLAST_RL3_LACP7 50S ribosomal protein L3 OS=Lachnoclostridium phytofermentans (strain ATCC 700394 / DSM 18823 / ISDg) GN=rplC PE=3 SV=1_A9KJJ4	Complete proteome;RNA-binding;Reference proteome;Ribonucleoprotein;Ribosomal protein;rRNA-binding;	;	K02906;	UniRef50_P42920	UniRef90_A9KJJ4	UniRef100_A9KJJ4	Clostridium phytofermentans	Clostridium	Clostridiaceae	Clostridiales	Clostridia	Firmicutes	Unknown KINGDOM	Bacteria	Clostridium phytofermentans ISDg	HG2876018;	0	0	0	3.12e-05	0	0	0	0	0	0	0	0	0	0.00011506	0	0	0	0	0	0	0	0	0	0
Meta-Protein 15954	Metagenome Unknown							Unknown SPECIES	Unknown GENUS	Unknown FAMILY	Unknown ORDER	Unknown CLASS	Unknown PHYLUM	Unknown KINGDOM	Unknown SUPERKINGDOM	Unknown SUBSPECIES	HG0875150;	5.979e-05	0	0	3.12e-05	0	3.568e-05	0	0	0	0	0	0	0	0	0	0	0	0	0	0	0	0	0	2.987e-05
Meta-Protein 37069	BLAST_COAE_XANC5 Dephospho-CoA kinase OS=Xanthomonas campestris pv. vesicatoria (strain 85-10) GN=coaE PE=3 SV=1_Q3BQ76	ATP-binding;Coenzyme A biosynthesis;Complete proteome;Cytoplasm;Kinase;Nucleotide-binding;Reference proteome;Transferase;	2.7.1.24;	K00859;	UniRef50_Q6HSG2	UniRef90_Q3ABL6	UniRef100_Q3ABL6	Carboxydothermus hydrogenoformans	Carboxydothermus	Thermoanaerobacteraceae	Thermoanaerobacterales	Clostridia	Firmicutes	Unknown KINGDOM	Bacteria	Carboxydothermus hydrogenoformans Z-2901	HG2645080;	0	2.304e-05	0	0	0	3.568e-05	0	0	0	0	0	2.823e-05	0	0	0	3.329e-05	4.816e-05	0	0	0	0	2.789e-05	3.157e-05	5.974e-05
Meta-Protein 19307	BLAST_SYC_AZOBR Cysteine--tRNA ligase OS=Azospirillum brasilense GN=cysS PE=3 SV=2_O07045	3D-structure;ATP-binding;Aminoacyl-tRNA synthetase;Complete proteome;Cytoplasm;Ligase;Metal-binding;Nucleotide-binding;Protein biosynthesis;Reference proteome;Zinc;	6.1.1.16;	K01883;	UniRef50_O51545	UniRef90_O51545	UniRef100_O51545	Borrelia burgdorferi	Borrelia	Spirochaetaceae	Spirochaetales	Spirochaetia	Spirochaetes	Unknown KINGDOM	Bacteria	Borrelia burgdorferi B31	HG2535791;	0	0	2.806e-05	0	0	0	0	0	2.978e-05	0	0	0	3.201e-05	0	0	0	0.00014447	0	0	0	0	0	0	0
Meta-Protein 21738	BLAST_IMMF_BPPH1 ImmF control region 10 kDa protein OS=Bacillus phage phi105 PE=4 SV=3_P13772	DNA-binding;	;	;	UniRef50_P13772	UniRef90_P13772	UniRef100_P13772	Bacillus phage phi105	Lambdalikevirus	Siphoviridae	Caudovirales	Unknown CLASS	Unknown PHYLUM	Unknown KINGDOM	Viruses	Unknown SUBSPECIES	HG1357612;	0	0	0	0	0	0	0	0	5.957e-05	3.669e-05	0	0	0	0	0	0	4.816e-05	0	0	0	9.084e-05	0	0	0
Meta-Protein 29714	BLAST_CLH1_HUMAN Clathrin heavy chain 1 OS=Homo sapiens GN=CLTC PE=1 SV=5_Q00610	3D-structure;Acetylation;Alternative splicing;Autophagy;Cell cycle;Cell division;Coated pit;Coiled coil;Complete proteome;Cytoplasm;Cytoplasmic vesicle;Cytoskeleton;Direct protein sequencing;Endocytosis;Isopeptide bond;Membrane;Mitosis;Phosphoprotein;Polymorphism;Reference proteome;Repeat;Ubl conjugation;	;	K04646;	EMPTY	EMPTY	EMPTY	Unknown SPECIES	Unknown GENUS	Unknown FAMILY	Unknown ORDER	Unknown CLASS	Unknown PHYLUM	Unknown KINGDOM	Eukaryota	Unknown SUBSPECIES	HG5591707;	0	0	0	0	0	0	0	0.00035008	0	0	0	0	0	0	0	0	0	0	0	0	0	0	0	0
Meta-Protein 16833	BLAST_PCP_CLOP1 Pyrrolidone-carboxylate peptidase OS=Clostridium perfringens (strain ATCC 13124 / DSM 756 / JCM 1290 / NCIMB 6125 / NCTC 8237 / Type A) GN=pcp PE=3 SV=1_Q0TQH4	Complete proteome;Cytoplasm;Hydrolase;Protease;Thiol protease;	3.4.19.3;	K01304;	UniRef50_Q8XKH1	UniRef90_Q8XKH1	UniRef100_Q0TQH4	Clostridium perfringens	Clostridium	Clostridiaceae	Clostridiales	Clostridia	Firmicutes	Unknown KINGDOM	Bacteria	Clostridium perfringens ATCC 13124	HG2928615;	0	0	0	0	2.969e-05	0	2.828e-05	0	0	0	0	5.646e-05	0	0	0	0	0	0	0	8.641e-05	0	0	0	5.974e-05
Meta-Protein 24299	BLAST_RHTA_RHIME Rhizobactin receptor OS=Rhizobium meliloti (strain 1021) GN=rhtA PE=3 SV=1_Q9Z3Q5	Carbohydrate metabolism;Cell outer membrane;Complete proteome;Membrane;Receptor;Reference proteome;Signal;TonB box;Transmembrane;Transmembrane beta strand;Transport;	;	K21573;	UniRef50_Q8A1G1	UniRef90_Q8A1G1	UniRef100_Q8A1G1	Bacteroides thetaiotaomicron	Bacteroides	Bacteroidaceae	Bacteroidales	Bacteroidia	Bacteroidetes	Unknown KINGDOM	Bacteria	Bacteroides thetaiotaomicron VPI-5482	HG5547085;	0	0	0	0	0	0	0	0	5.957e-05	0	0	0	0	0	0	0	0	0	2.79e-05	0	0	2.789e-05	0	0
Meta-Protein 60439	BLAST_AB25B_ARATH ABC transporter B family member 25, mitochondrial OS=Arabidopsis thaliana GN=ABCB25 PE=1 SV=1_Q9LVM1	3D-structure;ATP-binding;Acetylation;Alternative splicing;Complete proteome;Disease mutation;Ion transport;Iron;Iron transport;Membrane;Mitochondrion;Mitochondrion inner membrane;Nucleotide-binding;Phosphoprotein;Polymorphism;Reference proteome;Transit peptide;Transmembrane;Transmembrane helix;Transport;	;	;K05662;K05663;	EMPTY	EMPTY	EMPTY	Unknown SPECIES	Unknown GENUS	Unknown FAMILY	Unknown ORDER	Unknown CLASS	Unknown PHYLUM	Unknown KINGDOM	Eukaryota	Unknown SUBSPECIES	HG5399084;	2.99e-05	2.304e-05	0	0	0	0	0	0	0	0	0	8.469e-05	3.201e-05	0	0	0	0	0	2.79e-05	0.00017282	0	0	0	0
Meta-Protein 2723	BLAST_GRDE_PEPAC Glycine reductase complex component B subunits alpha and beta OS=Peptoclostridium acidaminophilum GN=grdE PE=1 SV=2_Q9R4G7	Complete proteome;Direct protein sequencing;Oxidoreductase;Pyruvate;Reference proteome;Schiff base;	1.21.4.2;1.21.4.3;	;K10671;	UniRef50_Q9R4G7	UniRef90_Q9EV94	UniRef100_Q9EV94	Unknown SPECIES	Unknown GENUS	Unknown FAMILY	Clostridiales	Clostridia	Firmicutes	Unknown KINGDOM	Bacteria	Unknown SUBSPECIES	HG2567478;HG4763756;	0	0.00018436	5.613e-05	0	0	0	0	0	0	0	0	0	0	0	0	0	0	0	0	0	0	0	0	0
Meta-Protein 78137	BLAST_XYNA1_PAESJ Endo-1,4-beta-xylanase A OS=Paenibacillus sp. (strain JDR-2) GN=xynA1 PE=1 SV=1_C6CRV0	3D-structure;Carbohydrate metabolism;Cellulose degradation;Direct protein sequencing;Glycosidase;Hydrolase;Polysaccharide degradation;Repeat;Signal;	3.2.1.4;	;	UniRef50_P19424	UniRef90_P19424	UniRef100_P19424	Bacillus sp. KSM-635	Bacillus	Bacillaceae	Bacillales	Bacilli	Firmicutes	Unknown KINGDOM	Bacteria	Unknown SUBSPECIES	HG1203516;	0	0	0	3.12e-05	0	0	0	0	0	0	0	0	3.201e-05	0	3.086e-05	0	9.631e-05	0	2.79e-05	0	0	0	0	2.987e-05
Meta-Protein 8776	BLAST_RLMKL_SHEDO Ribosomal RNA large subunit methyltransferase K/L OS=Shewanella denitrificans (strain OS217 / ATCC BAA-1090 / DSM 15013) GN=rlmL PE=3 SV=1_Q12LC6	Complete proteome;Methyltransferase;Reference proteome;S-adenosyl-L-methionine;Transferase;rRNA processing;	2.1.1.-;	;	UniRef50_O34331	UniRef90_O34331	UniRef100_O34331	Bacillus subtilis subsp. subtilis str. 168	Bacillus	Bacillaceae	Bacillales	Bacilli	Firmicutes	Unknown KINGDOM	Bacteria	Bacillus subtilis subsp. subtilis	HG2409422;	2.99e-05	0	0	0	0	3.568e-05	0	0	2.978e-05	0	5.582e-05	0	0	0	0	0	0	0	0	0	0	0	6.314e-05	2.987e-05
Meta-Protein 2154	BLAST_HTPG_AERS4 Chaperone protein HtpG OS=Aeromonas salmonicida (strain A449) GN=htpG PE=3 SV=1_A4SLY0	3D-structure;ATP-binding;Acetylation;Allergen;Alternative splicing;Calcium;Cell cycle;Cell inner membrane;Cell membrane;Chaperone;Chloroplast;Coiled coil;Complete proteome;Cytoplasm;Direct protein sequencing;Disulfide bond;Endoplasmic reticulum;Glycoprotein;Golgi apparatus;Immunity;Innate immunity;Membrane;Methylation;Mitochondrion;Myogenesis;Nucleotide-binding;Nucleus;Phosphoprotein;Plant defense;Plastid;Polymorphism;Protein transport;Reference proteome;Repeat;S-nitrosylation;Sarcoplasmic reticulum;Secreted;Signal;Stress response;Transit peptide;Transport;Ubl conjugation;	;	;K04079;K09487;	EMPTY	EMPTY	EMPTY	Unknown SPECIES	Unknown GENUS	Unknown FAMILY	Unknown ORDER	Unknown CLASS	Unknown PHYLUM	Unknown KINGDOM	Unknown SUPERKINGDOM	Unknown SUBSPECIES	HG5303343;HG5290306;HG5471526;HG5451243;HG5454065;	0	0	5.613e-05	0	0	0	0	2.917e-05	0	0	0	0	0	0	3.086e-05	0	0	0	0	0	0	0	0	0
Meta-Protein 66951	BLAST_NIPLB_DANRE Nipped-B-like protein B OS=Danio rerio GN=nipblb PE=2 SV=1_F1QBY1	Activator;Alternative splicing;Cell cycle;Complete proteome;Developmental protein;Nucleus;Reference proteome;Repeat;Transcription;Transcription regulation;	;	K06672;	UniRef50_F1QBY1	UniRef90_F1QBY1	UniRef100_F1QBY1	Danio rerio	Danio	Cyprinidae	Cypriniformes	Actinopterygii	Chordata	Metazoa	Eukaryota	Unknown SUBSPECIES	HG5438722;	8.969e-05	6.913e-05	0	0	0	0	0	0	0	3.669e-05	0	0	3.201e-05	0	0	0	0	0	0	0	0	0	0	2.987e-05
Meta-Protein 50220	BLAST_Y554_ARCFU Putative sulfur carrier protein AF_0554 OS=Archaeoglobus fulgidus (strain ATCC 49558 / VC-16 / DSM 4304 / JCM 9628 / NBRC 100126) GN=AF_0554 PE=3 SV=1_O29697	Complete proteome;Reference proteome;	;	;	UniRef50_O29697	UniRef90_O29697	UniRef100_O29697	Archaeoglobus fulgidus	Archaeoglobus	Archaeoglobaceae	Archaeoglobales	Archaeoglobi	Euryarchaeota	Unknown KINGDOM	Archaea	Archaeoglobus fulgidus DSM 4304	HG2731896;	0	0	0.00019644	0	0	0	0	0	0	0	0	0	0.00012802	0	0	0	0	0	0	0	0	0	0	0
Meta-Protein 26076	BLAST_APBC_CLOPE Iron-sulfur cluster carrier protein OS=Clostridium perfringens (strain 13 / Type A) GN=mrp PE=3 SV=2_P53381	ATP-binding;Complete proteome;Hydrolase;Iron;Iron-sulfur;Metal-binding;Nucleotide-binding;Reference proteome;	;	;	UniRef50_P53381	UniRef90_P53381	UniRef100_P53381	Clostridium perfringens	Clostridium	Clostridiaceae	Clostridiales	Clostridia	Firmicutes	Unknown KINGDOM	Bacteria	Clostridium perfringens str. 13	HG3701884;	0	0	0	0	0	0	0	0	0	0	5.582e-05	2.823e-05	0	0	0	0	0	0	0	0	0	0	0	0
Meta-Protein 31682	BLAST_Y809_STRP6 Putative NAD(P)H nitroreductase Spy0809 OS=Streptococcus pyogenes serotype M6 (strain ATCC BAA-946 / MGAS10394) GN=M6_Spy0809 PE=1 SV=1_Q5XCB9	Complete proteome;Direct protein sequencing;FMN;Flavoprotein;NAD;NADP;Oxidoreductase;	1.-.-.-;	;	UniRef50_Q5XCB9	UniRef90_Q5XCB9	UniRef100_Q5XCB9	Streptococcus pyogenes MGAS10394	Streptococcus	Streptococcaceae	Lactobacillales	Bacilli	Firmicutes	Unknown KINGDOM	Bacteria	Streptococcus pyogenes serotype M6	HG2717807;	0	2.304e-05	0	0	0	0	0	5.835e-05	0	0	0	0	0	0	0	0	0	0	0	0	0	0	0	5.974e-05
Meta-Protein 75863	BLAST_RUBY_CLOPE Rubrerythrin OS=Clostridium perfringens (strain 13 / Type A) GN=rbr PE=3 SV=2_P51591	Complete proteome;Cytoplasm;Electron transport;Iron;Metal-binding;Reference proteome;Transport;	;	;	UniRef50_Q97FZ9	UniRef90_P51591	UniRef100_P51591	Clostridium perfringens	Clostridium	Clostridiaceae	Clostridiales	Clostridia	Firmicutes	Unknown KINGDOM	Bacteria	Clostridium perfringens str. 13	HG2644404;	2.99e-05	0	0	0	0	0	0	0	0	0	0	0	6.401e-05	0	0.00015431	0	0	0	0	0	0	0	0	0
Meta-Protein 79510	BLAST_GLCA_SOYBN Beta-conglycinin, alpha chain OS=Glycine max PE=1 SV=2_P13916	3D-structure;Complete proteome;Direct protein sequencing;Glycoprotein;Phagocytosis;Reference proteome;Seed storage protein;Signal;Storage protein;Vacuole;	;	;	EMPTY	EMPTY	EMPTY	Glycine max	Glycine	Fabaceae	Fabales	Unknown CLASS	Streptophyta	Viridiplantae	Eukaryota	Unknown SUBSPECIES	HG5288661;	0	0	0	0	0	0	0	0	0	0	0	0	0	0	0	3.329e-05	0	0	0	0	0	0	0	0
Meta-Protein 72760	BLAST_DCEB_LISIN Glutamate decarboxylase beta OS=Listeria innocua serovar 6a (strain ATCC BAA-680 / CLIP 11262) GN=gadB PE=3 SV=1_Q928R9	Complete proteome;Decarboxylase;Lyase;Pyridoxal phosphate;	4.1.1.15;	K01580;	UniRef50_Q9EYW9	UniRef90_O30418	UniRef100_O30418	Lactococcus lactis subsp. cremoris MG1363	Lactococcus	Streptococcaceae	Lactobacillales	Bacilli	Firmicutes	Unknown KINGDOM	Bacteria	Lactococcus lactis subsp. cremoris	HG5046250;	0	0	0	0	0	0	0.0001414	0	0	0	0	0	0	0.00011506	0	0	0	0	0	0	0	0	0	0
Meta-Protein 16396	BLAST_IUTA_KLEPN Ferric aerobactin receptor OS=Klebsiella pneumoniae GN=iutA PE=1 SV=1_Q6U607	Carbohydrate metabolism;Cell outer membrane;Complete proteome;Membrane;Receptor;Reference proteome;Signal;TonB box;Transmembrane;Transmembrane beta strand;Transport;	;	K21573;	UniRef50_Q8A1G1	UniRef90_Q8A1G1	UniRef100_Q8A1G1	Bacteroides thetaiotaomicron	Bacteroides	Bacteroidaceae	Bacteroidales	Bacteroidia	Bacteroidetes	Unknown KINGDOM	Bacteria	Bacteroides thetaiotaomicron VPI-5482	HG5528669;	0	0	0	0	0	0	0	0	0	0	0	0	0	0	0	0	0	0	0.00011162	0	0	0	0	0
Meta-Protein 87817	BLAST_VBHT_BARSR Adenosine monophosphate-protein transferase VbhT OS=Bartonella schoenbuchensis (strain DSM 13525 / NCTC 13165 / R1) GN=vbhT PE=1 SV=1_E6Z0R3	3D-structure;ATP-binding;Nucleotide-binding;Nucleotidyltransferase;Toxin-antitoxin system;Transferase;Virulence;	2.7.7.n1;	;	UniRef50_E6Z0R3	UniRef90_E6Z0R3	UniRef100_E6Z0R3	Bartonella schoenbuchensis	Bartonella	Bartonellaceae	Rhizobiales	Alphaproteobacteria	Proteobacteria	Unknown KINGDOM	Bacteria	Bartonella schoenbuchensis R1	HG4346719;	0	0	0	0	0	0	0	0	5.957e-05	7.338e-05	0	0	0	0	0	0	0	0	0	0	0	0	0	0
Meta-Protein 14333	EFTU_EIMTE Elongation factor Tu, apicoplast OS=Eimeria tenella GN=tufA PE=3 SV=1	Apicoplast;Elongation factor;GTP-binding;Nucleotide-binding;Plastid;Protein biosynthesis;	;	;	UniRef50_P02992	UniRef90_Q33451	UniRef100_Q33451	Eimeria tenella	Eimeria	Eimeriidae	Eucoccidiorida	Coccidia	Apicomplexa	Unknown KINGDOM	Eukaryota	Unknown SUBSPECIES	Q33451;	0	0	0	3.12e-05	0	0	0	0	0	0	0	0	3.201e-05	0	3.086e-05	0	0	0	0	0	0	0	0	0
Meta-Protein 25054	BLAST_LCFH_HAEIN Putative long-chain-fatty-acid--CoA ligase OS=Haemophilus influenzae (strain ATCC 51907 / DSM 11121 / KW20 / Rd) GN=HI_0002 PE=3 SV=1_P44446	ATP-binding;Complete proteome;Fatty acid metabolism;Ligase;Lipid metabolism;Nucleotide-binding;Reference proteome;	6.2.1.3;	K01897;	UniRef50_P44446	UniRef90_P44446	UniRef100_P44446	Haemophilus influenzae	Haemophilus	Pasteurellaceae	Pasteurellales	Gammaproteobacteria	Proteobacteria	Unknown KINGDOM	Bacteria	Haemophilus influenzae Rd KW20	HG4142832;	0	0	0	0	0	0	0	0	0	0	2.791e-05	2.823e-05	0	0	0	0	0	0	0	0	0	0	0	0
Meta-Protein 14734	BLAST_PLYB_ASPTN Probable pectate lyase B OS=Aspergillus terreus (strain NIH 2624 / FGSC A1156) GN=plyB PE=3 SV=1_Q0CBV0	Calcium;Carbohydrate metabolism;Cell wall biogenesis/degradation;Complete proteome;Direct protein sequencing;Lyase;Metal-binding;Polysaccharide degradation;Reference proteome;Repeat;Secreted;Signal;	4.2.2.22;	;	UniRef50_Q65DC2	UniRef90_Q65DC2	UniRef100_Q65DC2	Unknown SPECIES	Bacillus	Bacillaceae	Bacillales	Bacilli	Firmicutes	Unknown KINGDOM	Bacteria	Unknown SUBSPECIES	HG5401085;	0	0	0	0	0	0	0	0	0	0	0	0	0	0	0	0	0	0	0	0.00017282	0	0	0	0
Meta-Protein 37086	BLAST_CH60_EUBE2 60 kDa chaperonin OS=Eubacterium eligens (strain ATCC 27750 / VPI C15-48) GN=groL PE=3 SV=1_C4Z3R4	ATP-binding;Chaperone;Complete proteome;Cytoplasm;Nucleotide-binding;Reference proteome;	;	K04077;	UniRef50_C0Z361	UniRef90_C4Z3R4	UniRef100_C4Z3R4	Eubacterium eligens	Eubacterium	Eubacteriaceae	Clostridiales	Clostridia	Firmicutes	Unknown KINGDOM	Bacteria	Eubacterium eligens ATCC 27750	HG3539731;	0	0	0	0	0	0	0	0	2.978e-05	0	0	0	0	0	0	0	0	0	0	0	0	0	0	0
Meta-Protein 21559	NLTPD_RICCO Non-specific lipid-transfer protein D, cotyledon-specific isoform OS=Ricinus communis PE=3 SV=1	Disulfide bond;Lipid-binding;Signal;Transport;	;	;	UniRef50_P10975	UniRef90_P10975	UniRef100_Q43119	Ricinus communis	Ricinus	Euphorbiaceae	Malpighiales	Unknown CLASS	Streptophyta	Viridiplantae	Eukaryota	Unknown SUBSPECIES	Q43119;	0	0	0	0	0	0	0	0	0	0	0	0	0	2.877e-05	3.086e-05	0	0	0	0	0	9.084e-05	0	0	0
Meta-Protein 29331	BLAST_LON_SHIDS Lon protease OS=Shigella dysenteriae serotype 1 (strain Sd197) GN=lon PE=3 SV=1_Q32JJ5	3D-structure;ATP-binding;Complete proteome;Cytoplasm;Direct protein sequencing;Hydrolase;Nucleotide-binding;Plasmid;Protease;Reference proteome;Serine protease;Stress response;	3.4.21.53;	;K01338;	EMPTY	EMPTY	EMPTY	Unknown SPECIES	Unknown GENUS	Unknown FAMILY	Unknown ORDER	Unknown CLASS	Unknown PHYLUM	Unknown KINGDOM	Unknown SUPERKINGDOM	Unknown SUBSPECIES	HG5459583;	2.99e-05	0	0	0	2.969e-05	3.568e-05	2.828e-05	5.835e-05	2.978e-05	0	0	0	0	0	3.086e-05	3.329e-05	0	3.254e-05	0	0	0	2.789e-05	0	0
Meta-Protein 71823	BLAST_BGAL_ACTPL Beta-galactosidase OS=Actinobacillus pleuropneumoniae GN=lacZ PE=3 SV=1_P70753	Glycosidase;Hydrolase;	3.2.1.23;	;	UniRef50_P70753	UniRef90_P70753	UniRef100_P70753	Actinobacillus pleuropneumoniae	Actinobacillus	Pasteurellaceae	Pasteurellales	Gammaproteobacteria	Proteobacteria	Unknown KINGDOM	Bacteria	Unknown SUBSPECIES	HG3098790;	2.99e-05	0	0	0	0	0	2.828e-05	0	0	3.669e-05	0	2.823e-05	0	0	3.086e-05	3.329e-05	0	0	0	0	0	0	3.157e-05	0
Meta-Protein 72241	BLAST_PFEA_PSEAE Ferric enterobactin receptor OS=Pseudomonas aeruginosa (strain ATCC 15692 / DSM 22644 / CIP 104116 / JCM 14847 / LMG 12228 / 1C / PRS 101 / PAO1) GN=pfeA PE=2 SV=1_Q05098	Carbohydrate metabolism;Cell outer membrane;Complete proteome;Membrane;Receptor;Reference proteome;Signal;TonB box;Transmembrane;Transmembrane beta strand;Transport;	;	K21573;	UniRef50_Q8A1G1	UniRef90_Q8A1G1	UniRef100_Q8A1G1	Bacteroides thetaiotaomicron	Bacteroides	Bacteroidaceae	Bacteroidales	Bacteroidia	Bacteroidetes	Unknown KINGDOM	Bacteria	Bacteroides thetaiotaomicron VPI-5482	HG5536156;	0	0	0	0	0	0	2.828e-05	0	0	0	8.373e-05	0	0	2.877e-05	3.086e-05	3.329e-05	0	0	2.79e-05	0	0	0	0	0
Meta-Protein 20387	Metagenome Unknown							Unknown SPECIES	Unknown GENUS	Unknown FAMILY	Unknown ORDER	Unknown CLASS	Unknown PHYLUM	Unknown KINGDOM	Unknown SUPERKINGDOM	Unknown SUBSPECIES	HG1253222;	0	0	0	3.12e-05	5.937e-05	0	5.656e-05	0	0	0	0	0	0	0	3.086e-05	0	0	3.254e-05	0	0	0	2.789e-05	3.157e-05	0
Meta-Protein 61044	Metagenome Unknown							Unknown SPECIES	Unknown GENUS	Unknown FAMILY	Unknown ORDER	Unknown CLASS	Unknown PHYLUM	Unknown KINGDOM	Unknown SUPERKINGDOM	Unknown SUBSPECIES	HG4424470;	0	0	0	0	0	0	0	0	0	0	0	0.00014115	0	0	0	0	0	0	0	0	0	0	0	5.974e-05
Meta-Protein 61045	Metagenome Unknown							Unknown SPECIES	Unknown GENUS	Unknown FAMILY	Unknown ORDER	Unknown CLASS	Unknown PHYLUM	Unknown KINGDOM	Unknown SUPERKINGDOM	Unknown SUBSPECIES	HG1964548;	0	0	0	0	0	0	0	0	0	0	0	0.00014115	0	0	0	0	0	0	0	0	0	0	0	5.974e-05
Meta-Protein 54964	BLAST_FEOAB_PORGI Fe(2+) transport protein A/Fe(2+) transporter FeoB fusion protein OS=Porphyromonas gingivalis (strain ATCC BAA-308 / W83) GN=feoB1 PE=3 SV=1_Q7MV19	Cell inner membrane;Cell membrane;Complete proteome;GTP-binding;Ion transport;Iron;Iron transport;Membrane;Nucleotide-binding;Reference proteome;Transmembrane;Transmembrane helix;Transport;	;	K04759;	UniRef50_Q7MV19	UniRef90_Q7MV19	UniRef100_Q7MV19	Porphyromonas gingivalis	Porphyromonas	Porphyromonadaceae	Bacteroidales	Bacteroidia	Bacteroidetes	Unknown KINGDOM	Bacteria	Porphyromonas gingivalis W83	HG2684448;	0	0	0	0	5.937e-05	7.137e-05	5.656e-05	0	0	0	0	0	0	0	0	3.329e-05	0	3.254e-05	0	0	0	8.368e-05	0	0
Meta-Protein 54965	BLAST_DER_BRASO GTPase Der OS=Bradyrhizobium sp. (strain ORS 278) GN=der PE=3 SV=1_A4YUE1	3D-structure;Cell membrane;Complete proteome;GTP-binding;Ion transport;Iron;Iron transport;Magnesium;Membrane;Metal-binding;Nucleotide-binding;Reference proteome;Transmembrane;Transmembrane helix;Transport;	;	K04759;	UniRef50_Q57986	UniRef90_Q57986	UniRef100_Q57986	Methanocaldococcus jannaschii	Methanocaldococcus	Methanocaldococcaceae	Methanococcales	Methanococci	Euryarchaeota	Unknown KINGDOM	Archaea	Methanocaldococcus jannaschii DSM 2661	HG3815930;	0	0	0	0	5.937e-05	7.137e-05	5.656e-05	0	0	0	0	0	0	0	0	3.329e-05	0	3.254e-05	0	0	0	8.368e-05	0	0
Meta-Protein 18549	Metagenome Unknown							Unknown SPECIES	Unknown GENUS	Unknown FAMILY	Unknown ORDER	Unknown CLASS	Unknown PHYLUM	Unknown KINGDOM	Unknown SUPERKINGDOM	Unknown SUBSPECIES	HG2129109;	2.99e-05	0	2.806e-05	3.12e-05	0	0	0	0	0	0	0	0	0	0	0	0	0	0	0	0	0	0	0	0
Meta-Protein 14953	VDAC2_MELGA Voltage-dependent anion-selective channel protein 2 OS=Meleagris gallopavo GN=VDAC2 PE=1 SV=1	Acetylation;Complete proteome;Direct protein sequencing;Ion transport;Membrane;Mitochondrion;Mitochondrion outer membrane;NAD;Nucleotide-binding;Porin;Reference proteome;Transmembrane;Transmembrane beta strand;Transport;	;	;	UniRef50_P45880-1	UniRef90_P82013	UniRef100_P82013	Meleagris gallopavo	Meleagris	Phasianidae	Galliformes	Aves	Chordata	Metazoa	Eukaryota	Unknown SUBSPECIES	P82013;	0	0	0	0	0	0	0	0	0	0	0	0	0	0	0	0	0	0	0	0	0	0	0	0
Meta-Protein 90657	BLAST_TOXA_CLODI Toxin A OS=Clostridioides difficile GN=toxA PE=1 SV=2_P16154	Antimicrobial;Bacteriolytic enzyme;Glycosidase;Hydrolase;Repeat;	3.2.1.17;	;	UniRef50_P15057	UniRef90_P15057	UniRef100_P19386	Streptococcus phage Cp-1	Unknown GENUS	Podoviridae	Caudovirales	Unknown CLASS	Unknown PHYLUM	Unknown KINGDOM	Viruses	Streptococcus phage CP-9	HG4561157;	0	0	0.00042095	0	0	0	0	0	0	0	0	0	0	0	0	0	0	0	0	0	0	0	0	0
Meta-Protein 72469	BLAST_NANH_MICVI Sialidase OS=Micromonospora viridifaciens GN=nedA PE=1 SV=1_Q02834	Calcium;Cell wall;Complete proteome;Glycosidase;Hydrolase;Metal-binding;Peptidoglycan-anchor;Reference proteome;Secreted;Signal;	3.2.1.97;	;	UniRef50_A9WNA0	UniRef90_A9WNA0	UniRef100_A9WNA0	Renibacterium salmoninarum	Renibacterium	Micrococcaceae	Actinomycetales	Actinobacteria	Actinobacteria	Unknown KINGDOM	Bacteria	Renibacterium salmoninarum ATCC 33209	HG5595653;	0	0	0	0	0	0	5.656e-05	0	0	0	0	0	0	0	0	0	0	0	2.79e-05	0	0	0	0	0
Meta-Protein 23055	BLAST_Y2797_LACP7 UPF0210 protein Cphy_2797 OS=Lachnoclostridium phytofermentans (strain ATCC 700394 / DSM 18823 / ISDg) GN=Cphy_2797 PE=3 SV=1_A9KNY7	;3D-structure;Complete proteome;Reference proteome;	;	;K09157;	EMPTY	EMPTY	EMPTY	Unknown SPECIES	Unknown GENUS	Unknown FAMILY	Unknown ORDER	Unknown CLASS	Unknown PHYLUM	Unknown KINGDOM	Unknown SUPERKINGDOM	Unknown SUBSPECIES	HG4992104;	0	0	0	0	0	0	2.828e-05	0	0	0	0	0	0	0	0	0	0	0	2.79e-05	0	0	0	0	0
Meta-Protein 9546	BLAST_BGLX_SALTY Periplasmic beta-glucosidase OS=Salmonella typhimurium (strain LT2 / SGSC1412 / ATCC 700720) GN=bglX PE=3 SV=2_Q56078	Complete proteome;Glycosidase;Hydrolase;Periplasm;Reference proteome;Signal;	3.2.1.21;	K05349;	UniRef50_P33363	UniRef90_P33363	UniRef100_Q56078	Salmonella enterica subsp. enterica serovar Typhimurium str. LT2	Salmonella	Enterobacteriaceae	Enterobacteriales	Gammaproteobacteria	Proteobacteria	Unknown KINGDOM	Bacteria	Salmonella enterica subsp. enterica	HG3573447;	0	0	0	0	5.937e-05	3.568e-05	0	8.752e-05	0	0	0	0	0	0	0	0	0	9.761e-05	0	0	0	0	0	0
Meta-Protein 3272	BLAST_PFP_PORGN Pyrophosphate--fructose 6-phosphate 1-phosphotransferase OS=Porphyromonas gingivalis GN=pfp PE=1 SV=1_Q9FAF8	3D-structure;Allosteric enzyme;Complete proteome;Cytoplasm;Direct protein sequencing;Glycolysis;Kinase;Magnesium;Metal-binding;Phosphoprotein;Reference proteome;Transferase;	2.7.1.90;	;K00895;	EMPTY	EMPTY	EMPTY	Unknown SPECIES	Unknown GENUS	Unknown FAMILY	Unknown ORDER	Unknown CLASS	Unknown PHYLUM	Unknown KINGDOM	Unknown SUPERKINGDOM	Unknown SUBSPECIES	HG5165629;HG5157542;	0	0	0	0	0	0	0	0	5.957e-05	0	8.373e-05	0	0	0	0	0	0	0	0	0	0	0	0	2.987e-05
Meta-Protein 26344	Y4FO_SINFN Uncharacterized ABC transporter ATP-binding protein y4fO OS=Sinorhizobium fredii (strain NBRC 101917 / NGR234) GN=NGR_a03670 PE=3 SV=1	ATP-binding;Cell inner membrane;Cell membrane;Complete proteome;Membrane;Nucleotide-binding;Plasmid;Reference proteome;Transport;	;	K02052;	UniRef50_P55453	UniRef90_P55453	UniRef100_P55453	Sinorhizobium fredii	Sinorhizobium	Rhizobiaceae	Rhizobiales	Alphaproteobacteria	Proteobacteria	Unknown KINGDOM	Bacteria	Sinorhizobium fredii NGR234	P55453;	0	0	0	0	0	0	0	0	0	0	0	0	0	0	0	0	0	3.254e-05	0	0	0	0	0	0
Meta-Protein 35472	BLAST_MSRR_STAAC Regulatory protein MsrR OS=Staphylococcus aureus (strain COL) GN=msrR PE=3 SV=1_Q5HG57	Cell membrane;Cell wall biogenesis/degradation;Complete proteome;Membrane;Signal-anchor;Transferase;Transmembrane;Transmembrane helix;	2.7.8.-;	;	UniRef50_Q815A2	UniRef90_Q815A2	UniRef100_A9VRA8	Bacillus weihenstephanensis	Bacillus	Bacillaceae	Bacillales	Bacilli	Firmicutes	Unknown KINGDOM	Bacteria	Bacillus weihenstephanensis KBAB4	HG4077832;	0	0	0	3.12e-05	2.969e-05	3.568e-05	0	0	0	3.669e-05	0	0	0	2.877e-05	3.086e-05	0	0	0	0	0	0	2.789e-05	0	0
Meta-Protein 24807	BLAST_MSMX_BACSU Maltodextrin import ATP-binding protein MsmX OS=Bacillus subtilis (strain 168) GN=msmX PE=3 SV=1_P94360	ATP-binding;Cell membrane;Complete proteome;Hydrolase;Membrane;Nucleotide-binding;Polysaccharide transport;Reference proteome;Sugar transport;Transport;	3.6.3.-;	K10112;	UniRef50_P94360	UniRef90_P94360	UniRef100_P94360	Bacillus subtilis subsp. subtilis str. 168	Bacillus	Bacillaceae	Bacillales	Bacilli	Firmicutes	Unknown KINGDOM	Bacteria	Bacillus subtilis subsp. subtilis	HG4465008;	0	2.304e-05	5.613e-05	6.24e-05	0	0	0	0	2.978e-05	0	0	0	0	0	0	0	0	0	0	0	0	0	0	0
Meta-Protein 53887	BLAST_KPYK_LACDE Pyruvate kinase OS=Lactobacillus delbrueckii subsp. bulgaricus GN=pyk PE=1 SV=3_P34038	3D-structure;ATP-binding;Allosteric enzyme;Complete proteome;Direct protein sequencing;Glycolysis;Kinase;Magnesium;Metal-binding;Nucleotide-binding;Potassium;Pyruvate;Reference proteome;Transferase;	2.7.1.40;	;K00873;	EMPTY	EMPTY	EMPTY	Unknown SPECIES	Unknown GENUS	Unknown FAMILY	Unknown ORDER	Bacilli	Firmicutes	Unknown KINGDOM	Bacteria	Unknown SUBSPECIES	HG5234159;	0	0	0	0	0	0	0	0	0	0	0	0	0	0	0	0	4.816e-05	0	0	0	0	0	0	0
Meta-Protein 10522	BLAST_TETM_UREUR Tetracycline resistance protein TetM OS=Ureaplasma urealyticum GN=tetM PE=3 SV=1_P09757	Antibiotic resistance;GTP-binding;Nucleotide-binding;Protein biosynthesis;	;	K18220;	UniRef50_Q46306	UniRef90_Q46306	UniRef100_Q46306	Clostridium perfringens	Clostridium	Clostridiaceae	Clostridiales	Clostridia	Firmicutes	Unknown KINGDOM	Bacteria	Unknown SUBSPECIES	HG2821744;	0	0	0	0	0	0	5.656e-05	0	0	0	0	0	0	0	0	0	0	0	0	0	0	0	0	0
Meta-Protein 63745	BLAST_FICD_NEMVE Adenosine monophosphate-protein transferase FICD homolog OS=Nematostella vectensis GN=v1g194069 PE=3 SV=1_A7SVT1	ATP-binding;Complete proteome;Membrane;Nucleotide-binding;Nucleotidyltransferase;Reference proteome;Repeat;TPR repeat;Transferase;Transmembrane;Transmembrane helix;	2.7.7.n1;	;	UniRef50_Q9BVA6	UniRef90_Q6ZM51	UniRef100_Q6ZM51	Danio rerio	Danio	Cyprinidae	Cypriniformes	Actinopterygii	Chordata	Metazoa	Eukaryota	Unknown SUBSPECIES	HG1546454;	0	0	0	0	2.969e-05	0	0	0	2.978e-05	3.669e-05	2.791e-05	0	0	0	0	0	0	0	0	0	0	2.789e-05	0	0
Meta-Protein 94934	BLAST_KPYK_GEOSE Pyruvate kinase OS=Geobacillus stearothermophilus GN=pyk PE=1 SV=2_Q02499	3D-structure;ATP-binding;Allosteric enzyme;Direct protein sequencing;Glycolysis;Kinase;Magnesium;Metal-binding;Nucleotide-binding;Potassium;Pyruvate;Transferase;	2.7.1.40;	;	EMPTY	EMPTY	EMPTY	Unknown SPECIES	Unknown GENUS	Bacillaceae	Bacillales	Bacilli	Firmicutes	Unknown KINGDOM	Bacteria	Unknown SUBSPECIES	HG4979838;	0	0	0	0.00012479	0	0	0	0	0	0.00011008	0	0	0	0	0	9.987e-05	0	0	0	0	0	0	0	0
Meta-Protein 77438	BLAST_G3P_STRP3 Glyceraldehyde-3-phosphate dehydrogenase OS=Streptococcus pyogenes serotype M3 (strain ATCC BAA-595 / MGAS315) GN=gap PE=3 SV=1_P0DB18	3D-structure;Complete proteome;Cytoplasm;Direct protein sequencing;Glycolysis;NAD;Nucleotide-binding;Oxidoreductase;Reference proteome;	1.2.1.12;	;K00134;	EMPTY	EMPTY	EMPTY	Unknown SPECIES	Unknown GENUS	Unknown FAMILY	Unknown ORDER	Unknown CLASS	Firmicutes	Unknown KINGDOM	Bacteria	Unknown SUBSPECIES	HG4215150;	0	0	0	0	0	0	0	0	0	0	0	0	0	0	0.00024689	0	0	0	0	0	0	0	0	0
Meta-Protein 23048	Metagenome Unknown							Unknown SPECIES	Unknown GENUS	Unknown FAMILY	Unknown ORDER	Unknown CLASS	Unknown PHYLUM	Unknown KINGDOM	Unknown SUPERKINGDOM	Unknown SUBSPECIES	HG4225462;	0	0	0	0	0	0	5.656e-05	0	0	0	0	0	0	0	0	0	0	0	0	0	0	0	0	0
Meta-Protein 139815	BLAST_SUSC_BACTN TonB-dependent receptor SusC OS=Bacteroides thetaiotaomicron (strain ATCC 29148 / DSM 2079 / NCTC 10582 / E50 / VPI-5482) GN=susC PE=1 SV=1_Q8A1G1	Carbohydrate metabolism;Cell outer membrane;Complete proteome;Membrane;Receptor;Reference proteome;Signal;TonB box;Transmembrane;Transmembrane beta strand;Transport;	;	K21573;	UniRef50_Q8A1G1	UniRef90_Q8A1G1	UniRef100_Q8A1G1	Bacteroides thetaiotaomicron	Bacteroides	Bacteroidaceae	Bacteroidales	Bacteroidia	Bacteroidetes	Unknown KINGDOM	Bacteria	Bacteroides thetaiotaomicron VPI-5482	HG5550115;	0	0	0	0	0	0	0	0	2.978e-05	0	2.791e-05	0	0	0	0	0	0	0	0.00036275	0	0	0	0	0
Meta-Protein 23235	Metagenome Unknown							Unknown SPECIES	Unknown GENUS	Unknown FAMILY	Unknown ORDER	Unknown CLASS	Unknown PHYLUM	Unknown KINGDOM	Unknown SUPERKINGDOM	Unknown SUBSPECIES	HG2887431;	0	9.218e-05	5.613e-05	3.12e-05	0	0	0	0	2.978e-05	0	0	0	0	2.877e-05	0	0	0	0	0	0	0	0	0	0
Meta-Protein 23019	BLAST_MOT1_SCHPO Probable helicase mot1 OS=Schizosaccharomyces pombe (strain 972 / ATCC 24843) GN=mot1 PE=1 SV=4_O43065	ATP-binding;Complete proteome;Helicase;Hydrolase;Metal-binding;Nucleotide-binding;Reference proteome;Zinc;Zinc-finger;	3.6.4.-;	;	UniRef50_P75093	UniRef90_P75093	UniRef100_P75093	Mycoplasma pneumoniae	Mycoplasma	Mycoplasmataceae	Mycoplasmatales	Mollicutes	Tenericutes	Unknown KINGDOM	Bacteria	Mycoplasma pneumoniae M129	HG5370519;	0	0	0	0	2.969e-05	0	0	0	0	3.669e-05	0	0	0	0	0	0	0	0	0	0	0	0	0	0
Meta-Protein 601	BLAST_RISB_HAEPS 6,7-dimethyl-8-ribityllumazine synthase OS=Haemophilus parasuis serovar 5 (strain SH0165) GN=ribH PE=3 SV=1_B8F5Z8	Complete proteome;Reference proteome;Riboflavin biosynthesis;Transferase;	2.5.1.78;	K00794;	UniRef50_Q9KCL4	EMPTY	EMPTY	Unknown SPECIES	Unknown GENUS	Unknown FAMILY	Clostridiales	Clostridia	Firmicutes	Unknown KINGDOM	Bacteria	Unknown SUBSPECIES	HG1933409;HG1928539;	0	0	0	0	0	0	5.656e-05	0	0	0	0.00013955	0	0	0	0	0	0	0	0	0	0	0	0.00012628	0
Meta-Protein 20034	BLAST_YKOH_BACSU Sensor histidine kinase YkoH OS=Bacillus subtilis (strain 168) GN=ykoH PE=3 SV=1_O34638	ATP-binding;Cell membrane;Competence;Complete proteome;Kinase;Membrane;Nucleotide-binding;Phosphoprotein;Reference proteome;Transferase;Transmembrane;Transmembrane helix;Two-component regulatory system;	2.7.13.3;	K14982;	UniRef50_P0A4I5	UniRef90_P0A4I5	UniRef100_P0A4I5	Streptococcus pneumoniae	Streptococcus	Streptococcaceae	Lactobacillales	Bacilli	Firmicutes	Unknown KINGDOM	Bacteria	Unknown SUBSPECIES	HG4724084;	0	0	0	0	0	0	0	0	2.978e-05	0	0	0	0	5.753e-05	0	0	9.631e-05	0	0	0	0	0	0	0
Meta-Protein 68055	BLAST_PGKY_WHEAT Phosphoglycerate kinase, cytosolic OS=Triticum aestivum PE=2 SV=1_P12783	ATP-binding;Alternative splicing;Calvin cycle;Chloroplast;Complete proteome;Cytoplasm;Direct protein sequencing;Glycolysis;Kinase;Nucleotide-binding;Phosphoprotein;Plastid;Reference proteome;Transferase;Transit peptide;	2.7.2.3;	;K00927;	EMPTY	EMPTY	EMPTY	Unknown SPECIES	Unknown GENUS	Unknown FAMILY	Unknown ORDER	Unknown CLASS	Unknown PHYLUM	Unknown KINGDOM	Unknown SUPERKINGDOM	Unknown SUBSPECIES	HG4640613;	0	0	0	0	0	0	0	0	0	0	0	0	0	0	0	0.00016646	0	0	0	0	0	0	0	0
Meta-Protein 30862	BLAST_PTHC_ERWAM PTS system glucitol/sorbitol-specific EIIC component OS=Erwinia amylovora GN=srlA PE=2 SV=1_O32521	Cell inner membrane;Cell membrane;Complete proteome;Membrane;Phosphotransferase system;Reference proteome;Sugar transport;Transmembrane;Transmembrane helix;Transport;	;	K02783;	UniRef50_P56579	UniRef90_P56579	UniRef100_P56579	Escherichia coli	Escherichia	Enterobacteriaceae	Enterobacteriales	Gammaproteobacteria	Proteobacteria	Unknown KINGDOM	Bacteria	Escherichia coli K-12	HG2451602;	0	0	0	0	2.969e-05	3.568e-05	2.828e-05	2.917e-05	0	0	0	0	0	0	0	0	0	3.254e-05	0	0	0	2.789e-05	0	2.987e-05
Meta-Protein 68896	BLAST_RS21_AGARV 30S ribosomal protein S21 OS=Agathobacter rectalis (strain ATCC 33656 / DSM 3377 / JCM 17463 / KCTC 5835 / VPI 0990) GN=rpsU PE=3 SV=1_C4ZAS2	Complete proteome;Reference proteome;Ribonucleoprotein;Ribosomal protein;	;	K02970;	UniRef50_Q49Y18	UniRef90_A9KMW6	UniRef100_C4ZAS2	Eubacterium rectale	Eubacterium	Eubacteriaceae	Clostridiales	Clostridia	Firmicutes	Unknown KINGDOM	Bacteria	Eubacterium rectale ATCC 33656	HG0378423;	0	2.304e-05	0.00011225	0	0	0	0	0	0.00011913	0	5.582e-05	0	0	0	0	0	0	0	2.79e-05	0	0	0	0	0
Meta-Protein 58931	Metagenome Unknown							Unknown SPECIES	Unknown GENUS	Unknown FAMILY	Unknown ORDER	Unknown CLASS	Unknown PHYLUM	Unknown KINGDOM	Unknown SUPERKINGDOM	Unknown SUBSPECIES	HG4893096;	5.979e-05	2.304e-05	5.613e-05	0	0	0	2.828e-05	0	0	0	0	0	6.401e-05	5.753e-05	0	0	0	0	0	0	0	0	0	0
Meta-Protein 3367	BLAST_SUSC_BACTN TonB-dependent receptor SusC OS=Bacteroides thetaiotaomicron (strain ATCC 29148 / DSM 2079 / NCTC 10582 / E50 / VPI-5482) GN=susC PE=1 SV=1_Q8A1G1	Carbohydrate metabolism;Cell outer membrane;Complete proteome;Membrane;Receptor;Reference proteome;Signal;TonB box;Transmembrane;Transmembrane beta strand;Transport;	;	K21573;	UniRef50_Q8A1G1	UniRef90_Q8A1G1	UniRef100_Q8A1G1	Bacteroides thetaiotaomicron	Bacteroides	Bacteroidaceae	Bacteroidales	Bacteroidia	Bacteroidetes	Unknown KINGDOM	Bacteria	Bacteroides thetaiotaomicron VPI-5482	HG5561142;HG5548430;	0	0	0	0	0	0	0	0	0	0	0	0	0	0	0	0	0	0	0	0	0	2.789e-05	0	0
Meta-Protein 61533	Metagenome Unknown							Unknown SPECIES	Unknown GENUS	Unknown FAMILY	Unknown ORDER	Unknown CLASS	Unknown PHYLUM	Unknown KINGDOM	Unknown SUPERKINGDOM	Unknown SUBSPECIES	HG4629670;	0	0	0	0	0	0	0	0	0	0	0.00016746	0	0	0	0	0	0	0	0	0	0	0	0	0
Meta-Protein 1662	BLAST_MUTB_PORGI Methylmalonyl-CoA mutase large subunit OS=Porphyromonas gingivalis (strain ATCC BAA-308 / W83) GN=mutB PE=3 SV=1_Q59677	3D-structure;Acetylation;Cobalamin;Cobalt;Complete proteome;Direct protein sequencing;Disease mutation;Isomerase;Metal-binding;Mitochondrion;Phosphoprotein;Plasmid;Polymorphism;Reference proteome;Transit peptide;	5.4.99.2;	;K01847;	EMPTY	EMPTY	EMPTY	Unknown SPECIES	Unknown GENUS	Unknown FAMILY	Unknown ORDER	Unknown CLASS	Unknown PHYLUM	Unknown KINGDOM	Unknown SUPERKINGDOM	Unknown SUBSPECIES	HG5403345;HG5158389;	0	0	0	0	0	0	0.00011312	0	0	0	0	0	0	5.753e-05	0	0	0	0	0	0	0	0	0	0
Meta-Protein 17530	BLAST_SLAP2_THET8 S-layer protein OS=Thermus thermophilus (strain HB8 / ATCC 27634 / DSM 579) GN=slpA PE=3 SV=1_P35830	Cell wall;Complete proteome;Reference proteome;S-layer;Secreted;Signal;	;	;	UniRef50_Q5SH37	UniRef90_Q5SH37	UniRef100_Q5SH37	Thermus thermophilus	Thermus	Thermaceae	Thermales	Deinococci	Deinococcus-Thermus	Unknown KINGDOM	Bacteria	Thermus thermophilus HB8	HG4744777;	0	0	0	0	0	0	0.00011312	0	0	0	5.582e-05	0	0	0	0	0	0	0	2.79e-05	0	0	0	0	0
Meta-Protein 61229	BLAST_RS17_BACFR 30S ribosomal protein S17 OS=Bacteroides fragilis (strain YCH46) GN=rpsQ PE=3 SV=1_Q64NL7	Complete proteome;RNA-binding;Reference proteome;Ribonucleoprotein;Ribosomal protein;rRNA-binding;	;	K02961;	UniRef50_P12874	UniRef90_Q8A485	UniRef100_Q8A485	Bacteroides thetaiotaomicron	Bacteroides	Bacteroidaceae	Bacteroidales	Bacteroidia	Bacteroidetes	Unknown KINGDOM	Bacteria	Bacteroides thetaiotaomicron VPI-5482	HG0902778;	0	0	0	0	0	0	0	0	8.935e-05	0	0	2.823e-05	0	0	0	0	0	0	0	0	0.00018169	0	0	0
Meta-Protein 37350	BLAST_ATPF_LACP7 ATP synthase subunit b OS=Lachnoclostridium phytofermentans (strain ATCC 700394 / DSM 18823 / ISDg) GN=atpF PE=3 SV=2_A9KK96	ATP synthesis;CF(0);Cell membrane;Complete proteome;Hydrogen ion transport;Ion transport;Membrane;Reference proteome;Transmembrane;Transmembrane helix;Transport;	;	K02109;	UniRef50_A9KK96	UniRef90_A9KK96	UniRef100_A9KK96	Clostridium phytofermentans	Clostridium	Clostridiaceae	Clostridiales	Clostridia	Firmicutes	Unknown KINGDOM	Bacteria	Clostridium phytofermentans ISDg	HG2283478;	2.99e-05	0	5.613e-05	3.12e-05	0	0	0	0	0	0	0	0	0	0	0	3.329e-05	0	0	0	0	0	0	0	0
Meta-Protein 77333	BLAST_DPS_STRMG DNA protection during starvation protein OS=Streptococcus mutans GN=dps PE=1 SV=3_Q9KWH3	Cytoplasm;Direct protein sequencing;Iron;Iron storage;Metal-binding;Oxidoreductase;	1.16.-.-;	;	UniRef50_Q9KWH3	UniRef90_Q9KWH3	UniRef100_Q9KWH3	Streptococcus mutans	Streptococcus	Streptococcaceae	Lactobacillales	Bacilli	Firmicutes	Unknown KINGDOM	Bacteria	Unknown SUBSPECIES	HG1970277;	0	0	0	0	0	0	0	0	0	0	0	0	0	0	0	0	0	0	0	0	0	0	0	0
Meta-Protein 9832	BLAST_HPF_MYCTU Ribosome hibernation promotion factor OS=Mycobacterium tuberculosis (strain ATCC 25618 / H37Rv) GN=hpf PE=1 SV=4_O05886	Complete proteome;Cytoplasm;Reference proteome;Translation regulation;	;	;	UniRef50_O05886	UniRef90_O05886	UniRef100_O05886	Mycobacterium tuberculosis	Mycobacterium	Mycobacteriaceae	Actinomycetales	Actinobacteria	Actinobacteria	Unknown KINGDOM	Bacteria	Mycobacterium tuberculosis H37Rv	HG3122334;	0	0	0	0	0	0	5.656e-05	0	0	0	0	0	0	0	3.086e-05	0	4.816e-05	0	2.79e-05	0	0	0	0	0
Meta-Protein 34695	BLAST_Y6508_BACAN Uncharacterized protein pXO2-09/BXB0008/GBAA_pXO2_0008 OS=Bacillus anthracis GN=pXO2-09 PE=4 SV=1_Q6F059	ATP-binding;Complete proteome;Nucleotide-binding;Plasmid;Reference proteome;	;	;	UniRef50_Q6F059	UniRef90_Q6F059	UniRef100_Q6F059	Bacillus anthracis	Bacillus	Bacillaceae	Bacillales	Bacilli	Firmicutes	Unknown KINGDOM	Bacteria	Unknown SUBSPECIES	HG5313556;	0	0	0	0	0	0	0	0	0	0	0	0	0	0	6.172e-05	0	0	0	0	0	0	2.789e-05	3.157e-05	2.987e-05
Meta-Protein 34694	Metagenome Unknown							Unknown SPECIES	Unknown GENUS	Unknown FAMILY	Unknown ORDER	Unknown CLASS	Unknown PHYLUM	Unknown KINGDOM	Unknown SUPERKINGDOM	Unknown SUBSPECIES	HG2551631;	0	0	0	0	0	0	0	0	0	0	0	0	0	0	6.172e-05	0	0	0	0	0	0	2.789e-05	3.157e-05	2.987e-05
Meta-Protein 18278	BLAST_RL11_PEPD6 50S ribosomal protein L11 OS=Peptoclostridium difficile (strain 630) GN=rplK PE=3 SV=1_Q18CE5	Complete proteome;Methylation;RNA-binding;Reference proteome;Ribonucleoprotein;Ribosomal protein;rRNA-binding;	;	K02867;	UniRef50_P62441	UniRef90_Q18CE5	UniRef100_Q18CE5	[Clostridium] difficile	Unknown GENUS	Peptostreptococcaceae	Clostridiales	Clostridia	Firmicutes	Unknown KINGDOM	Bacteria	Clostridium difficile 630	HG1746276;	0	0	0	3.12e-05	0	0	0	0	0	0	2.791e-05	0	0	0.00014383	0	6.658e-05	0	0	0	0	0	0	0	0
Meta-Protein 34293	BLAST_YAAO_BACSU Uncharacterized protein YaaO OS=Bacillus subtilis (strain 168) GN=yaaO PE=3 SV=1_P37536	Complete proteome;Cytoplasm;Decarboxylase;Lyase;Polyamine biosynthesis;Putrescine biosynthesis;Pyridoxal phosphate;Reference proteome;Spermidine biosynthesis;	4.1.1.19;	K01585;	UniRef50_P21885	UniRef90_P21885	UniRef100_P21885	Bacillus subtilis subsp. subtilis str. 168	Bacillus	Bacillaceae	Bacillales	Bacilli	Firmicutes	Unknown KINGDOM	Bacteria	Bacillus subtilis subsp. subtilis	HG4597757;	0	0	0	6.24e-05	2.969e-05	3.568e-05	0	0	2.978e-05	0	0	0	0	0	0	0	4.816e-05	3.254e-05	0	0	0	2.789e-05	0	2.987e-05
Meta-Protein 61692	DDC_DROME Aromatic-L-amino-acid decarboxylase OS=Drosophila melanogaster GN=Ddc PE=1 SV=4	3D-structure;Alternative splicing;Catecholamine biosynthesis;Complete proteome;Decarboxylase;Lyase;Polymorphism;Pyridoxal phosphate;Reference proteome;	4.1.1.28;	K01593;	UniRef50_P05031	UniRef90_P05031	UniRef100_P05031	Drosophila melanogaster	Drosophila	Drosophilidae	Diptera	Insecta	Arthropoda	Metazoa	Eukaryota	Unknown SUBSPECIES	P05031;	0	0	0	0	2.969e-05	0	0	0	5.957e-05	0	0	0	0	0	0	0	4.816e-05	0	0	0	0	0	3.157e-05	0
Meta-Protein 75450	BLAST_TIG_YERPG Trigger factor OS=Yersinia pestis bv. Antiqua (strain Angola) GN=tig PE=3 SV=1_A9QZQ4	3D-structure;Cell cycle;Cell division;Chaperone;Complete proteome;Cytoplasm;Direct protein sequencing;Isomerase;Reference proteome;Rotamase;	5.2.1.8;	K03545;	EMPTY	EMPTY	EMPTY	Unknown SPECIES	Unknown GENUS	Unknown FAMILY	Unknown ORDER	Gammaproteobacteria	Proteobacteria	Unknown KINGDOM	Bacteria	Unknown SUBSPECIES	HG4803864;	2.99e-05	0	0.00014032	0	0	0	0	0	0	0	0	0	0	0	3.086e-05	0	0	0	0	0	0	0	3.157e-05	0
Meta-Protein 18770	Metagenome Unknown							Unknown SPECIES	Unknown GENUS	Unknown FAMILY	Unknown ORDER	Unknown CLASS	Unknown PHYLUM	Unknown KINGDOM	Unknown SUPERKINGDOM	Unknown SUBSPECIES	HG5107655;	0	0	0	0	0	3.568e-05	0	8.752e-05	0	0	0	0	0	0	0	3.329e-05	0	0	0	0	0	0	0	5.974e-05
Meta-Protein 27343	BLAST_GALE_BACSU UDP-glucose 4-epimerase OS=Bacillus subtilis (strain 168) GN=galE PE=3 SV=1_P55180	Carbohydrate metabolism;Complete proteome;Galactose metabolism;Isomerase;NAD;Reference proteome;	5.1.3.2;	K01784;	UniRef50_P55180	UniRef90_P55180	UniRef100_P55180	Bacillus subtilis subsp. subtilis str. 168	Bacillus	Bacillaceae	Bacillales	Bacilli	Firmicutes	Unknown KINGDOM	Bacteria	Bacillus subtilis subsp. subtilis	HG4269964;	0	0	0	0	0	7.137e-05	0	8.752e-05	0	0	0	0	0	0	0	0	0	3.254e-05	0	0	0	2.789e-05	0	0
Meta-Protein 63550	Metagenome Unknown							Unknown SPECIES	Unknown GENUS	Unknown FAMILY	Unknown ORDER	Unknown CLASS	Unknown PHYLUM	Unknown KINGDOM	Unknown SUPERKINGDOM	Unknown SUBSPECIES	HG4569661;	0	0	0	0	0	0	0	0	0	0	0	0	0	0	0	0	0	0	2.79e-05	0	0	0	0	0
Meta-Protein 14595	BLAST_Y1114_MYCBO UPF0073 membrane protein Mb1114c OS=Mycobacterium bovis (strain ATCC BAA-935 / AF2122/97) GN=BQ2027_MB1114C PE=3 SV=1_P67158	Cell membrane;Complete proteome;Membrane;Reference proteome;Transmembrane;Transmembrane helix;	;	K11068;	UniRef50_P9WFN6	UniRef90_P9WFN6	UniRef100_P9WFN6	Mycobacterium tuberculosis complex	Mycobacterium	Mycobacteriaceae	Actinomycetales	Actinobacteria	Actinobacteria	Unknown KINGDOM	Bacteria	Unknown SUBSPECIES	HG3875523;	2.99e-05	0	0	0	0	3.568e-05	0	0	2.978e-05	3.669e-05	0	0	0	0	0	0	0	3.254e-05	0	0	9.084e-05	2.789e-05	0	0
Meta-Protein 523	BLAST_DNAK_MEGEL Chaperone protein DnaK (Fragment) OS=Megasphaera elsdenii GN=dnaK PE=3 SV=1_Q9ZIV1	3D-structure;ATP-binding;Acetylation;Alternative splicing;Cell inner membrane;Cell membrane;Chaperone;Chloroplast;Complete proteome;Cytoplasm;DNA replication;Direct protein sequencing;Host-virus interaction;Membrane;Nucleotide-binding;Phosphoprotein;Plastid;Protein transport;Reference proteome;Secreted;Stress response;Transit peptide;Transport;	;	;K03283;K04043;	EMPTY	EMPTY	EMPTY	Unknown SPECIES	Unknown GENUS	Unknown FAMILY	Unknown ORDER	Unknown CLASS	Unknown PHYLUM	Unknown KINGDOM	Unknown SUPERKINGDOM	Unknown SUBSPECIES	HG5269240;HG5269405;	0	0.00013827	0	0	0	0	0	0	0	0	0	0	0	0	0	0	0	0	0	0	0	0	0	0
Meta-Protein 20171	Metagenome Unknown							Unknown SPECIES	Unknown GENUS	Unknown FAMILY	Unknown ORDER	Unknown CLASS	Unknown PHYLUM	Unknown KINGDOM	Unknown SUPERKINGDOM	Unknown SUBSPECIES	HG3626328;	0	0	0	6.24e-05	0	0	0	0	0	0	0	0	3.201e-05	2.877e-05	0	0	4.816e-05	0	0	8.641e-05	0	0	0	0
Meta-Protein 39304	BLAST_XB34_ARATH Putative E3 ubiquitin-protein ligase XBAT34 OS=Arabidopsis thaliana GN=XBAT34 PE=2 SV=1_Q9FPH0	ANK repeat;Complete proteome;Metal-binding;Reference proteome;Repeat;Transferase;Ubl conjugation pathway;Zinc;Zinc-finger;	2.3.2.27;	;	UniRef50_Q9FPH0	UniRef90_Q9FPH0	UniRef100_Q9FPH0	Arabidopsis thaliana	Arabidopsis	Brassicaceae	Brassicales	Unknown CLASS	Streptophyta	Viridiplantae	Eukaryota	Unknown SUBSPECIES	HG4500699;	0	0	2.806e-05	0	0	0	5.656e-05	0	5.957e-05	7.338e-05	2.791e-05	2.823e-05	0	0	0	0	0	0	0	0	0	0	0	0
Meta-Protein 10273	Metagenome Unknown							Unknown SPECIES	Unknown GENUS	Unknown FAMILY	Unknown ORDER	Unknown CLASS	Unknown PHYLUM	Unknown KINGDOM	Unknown SUPERKINGDOM	Unknown SUBSPECIES	HG2968901;	2.99e-05	0	0	0	2.969e-05	0	0	0	0	0	0	2.823e-05	0	0	0	3.329e-05	0	0	0	0	0	2.789e-05	0	0
Meta-Protein 27834	BLAST_PKS15_MYCTU Putative inactive phenolphthiocerol synthesis polyketide synthase type I Pks15 OS=Mycobacterium tuberculosis (strain ATCC 25618 / H37Rv) GN=pks15 PE=1 SV=2_P96284	Acetylation;Complete proteome;Fatty acid metabolism;Lipid metabolism;Multifunctional enzyme;NADP;Oxidoreductase;Phosphopantetheine;Phosphoprotein;Reference proteome;Transferase;	2.3.1.41;	K12444;	UniRef50_Q7TXL6	UniRef90_Q7TXL6	UniRef100_P9WQE0	Mycobacterium tuberculosis	Mycobacterium	Mycobacteriaceae	Actinomycetales	Actinobacteria	Actinobacteria	Unknown KINGDOM	Bacteria	Unknown SUBSPECIES	HG5594046;	0	0	0	0	5.937e-05	7.137e-05	0	5.835e-05	0	0	0	0	0	0	0	0	0	9.761e-05	0	0	0	0	0	0
Meta-Protein 857	BLAST_RS8_AERHH 30S ribosomal protein S8 OS=Aeromonas hydrophila subsp. hydrophila (strain ATCC 7966 / DSM 30187 / JCM 1027 / KCTC 2358 / NCIMB 9240) GN=rpsH PE=3 SV=1_A0KF35	Complete proteome;RNA-binding;Reference proteome;Ribonucleoprotein;Ribosomal protein;rRNA-binding;	;	K02994;	EMPTY	EMPTY	EMPTY	Unknown SPECIES	Unknown GENUS	Unknown FAMILY	Unknown ORDER	Unknown CLASS	Unknown PHYLUM	Unknown KINGDOM	Bacteria	Unknown SUBSPECIES	HG1664030;HG1606287;	0	0	0	0	0	0	0	0	0	0	0	8.469e-05	0	0	0	0	0	0	0	0	0	0	0	0
Meta-Protein 44162	NS1A_TASV1 Non-structural polyprotein 1A OS=Turkey astrovirus 1 GN=ORF1 PE=3 SV=1	Coiled coil;Complete proteome;Host membrane;Hydrolase;Membrane;Protease;Reference proteome;Ribosomal frameshifting;Thiol protease;Transmembrane;Transmembrane helix;Viral RNA replication;	3.4.21.-;	;	UniRef50_Q9JH70	UniRef90_Q9JH70	UniRef100_Q9JH70	Avastrovirus 1	Avastrovirus	Astroviridae	Unknown ORDER	Unknown CLASS	Unknown PHYLUM	Unknown KINGDOM	Viruses	Turkey astrovirus 1	Q9JH70;	0	0	0	6.24e-05	0	0	0	0	0	0	5.582e-05	0	0	0	0	0	0	0	2.79e-05	0	0	0	0	0
Meta-Protein 54283	BLAST_RL3_EUBE2 50S ribosomal protein L3 OS=Eubacterium eligens (strain ATCC 27750 / VPI C15-48) GN=rplC PE=3 SV=1_C4Z2T0	Complete proteome;RNA-binding;Reference proteome;Ribonucleoprotein;Ribosomal protein;rRNA-binding;	;	K02906;	UniRef50_P60454	UniRef90_C4Z2T0	UniRef100_C4Z2T0	Eubacterium eligens	Eubacterium	Eubacteriaceae	Clostridiales	Clostridia	Firmicutes	Unknown KINGDOM	Bacteria	Eubacterium eligens ATCC 27750	HG1202450;	0	2.304e-05	8.419e-05	6.24e-05	0	0	0	0	0	0	0	2.823e-05	0	0	0	0	0	0	0	0	0	0	0	0
Meta-Protein 87418	BLAST_MTNB_AQUAE Methylthioribulose-1-phosphate dehydratase OS=Aquifex aeolicus (strain VF5) GN=mtnB PE=1 SV=1_O67788	Complete proteome;Lyase;Metal-binding;Reference proteome;Zinc;	4.1.2.17;	K01628;	UniRef50_Q58813	UniRef90_Q6LY06	UniRef100_Q6LY06	Methanococcus maripaludis	Methanococcus	Methanococcaceae	Methanococcales	Methanococci	Euryarchaeota	Unknown KINGDOM	Archaea	Methanococcus maripaludis S2	HG3626793;	0	0	0	0	0	0	0	0	0	0	0	0	0	0	0	0	0	0	0	0	0	0	0	5.974e-05
Meta-Protein 30789	Metagenome Unknown							Unknown SPECIES	Unknown GENUS	Unknown FAMILY	Unknown ORDER	Unknown CLASS	Unknown PHYLUM	Unknown KINGDOM	Unknown SUPERKINGDOM	Unknown SUBSPECIES	HG4243824;	0	0	0	3.12e-05	0	0	0	2.917e-05	0	0	2.791e-05	0	0	0	3.086e-05	0	0	0	0	0	0	2.789e-05	3.157e-05	2.987e-05
Meta-Protein 30786	Metagenome Unknown							Unknown SPECIES	Unknown GENUS	Unknown FAMILY	Unknown ORDER	Unknown CLASS	Unknown PHYLUM	Unknown KINGDOM	Unknown SUPERKINGDOM	Unknown SUBSPECIES	HG0331297;	0	0	0	3.12e-05	0	0	0	2.917e-05	0	0	2.791e-05	0	0	0	3.086e-05	0	0	0	0	0	0	2.789e-05	3.157e-05	2.987e-05
Meta-Protein 73505	BLAST_BSL1_TRIVA Putative surface protein bspA-like OS=Trichomonas vaginalis GN=BSPAL1 PE=4 SV=1_Q8MTI2	Cell membrane;Glycoprotein;Leucine-rich repeat;Membrane;Repeat;Transmembrane;Transmembrane helix;	;	;	UniRef50_Q8MTI2	UniRef90_Q8MTI2	UniRef100_Q8MTI2	Trichomonas vaginalis	Trichomonas	Trichomonadidae	Trichomonadida	Unknown CLASS	Unknown PHYLUM	Unknown KINGDOM	Eukaryota	Unknown SUBSPECIES	HG5210982;	2.99e-05	0	0	0	0	0	0	0	0	0	0	0	0	0	0	0	9.631e-05	0	0	0	0	0	0	0
Meta-Protein 24560	BLAST_O16G_BACHD Oligo-1,6-glucosidase OS=Bacillus halodurans (strain ATCC BAA-125 / DSM 18197 / FERM 7344 / JCM 9153 / C-125) GN=malL PE=3 SV=1_Q9K8U9	Calcium;Cytoplasm;Direct protein sequencing;Glycosidase;Hydrolase;Metal-binding;	3.2.1.10;	;	UniRef50_P29094	UniRef90_P29094	UniRef100_P29094	Geobacillus thermoglucosidasius	Geobacillus	Bacillaceae	Bacillales	Bacilli	Firmicutes	Unknown KINGDOM	Bacteria	Unknown SUBSPECIES	HG3187445;	2.99e-05	2.304e-05	0	0	0	0	2.828e-05	0	0	0	0	0	0	0	0	0	9.631e-05	0	0	0	0	0	0	0
Meta-Protein 85346	BLAST_PTAS_CLOTH Phosphate acetyltransferase OS=Clostridium thermocellum (strain ATCC 27405 / DSM 1237 / NBRC 103400 / NCIMB 10682 / NRRL B-4536 / VPI 7372) GN=pta PE=3 SV=1_O52593	Acyltransferase;Complete proteome;Cytoplasm;Reference proteome;Transferase;	2.3.1.8;	K00625;	UniRef50_O52593	UniRef90_O52593	UniRef100_O52593	Clostridium thermocellum	Clostridium	Clostridiaceae	Clostridiales	Clostridia	Firmicutes	Unknown KINGDOM	Bacteria	Clostridium thermocellum ATCC 27405	HG4207702;	0	0.00013827	0	0	0	0	0	0	0	0	0	0	0	5.753e-05	0	0	0	0	0.00016742	0	0	5.579e-05	0	0
Meta-Protein 14368	CH60_METVS 60 kDa chaperonin OS=Methanococcus vannielii (strain ATCC 35089 / DSM 1224 / JCM 13029 / OCM 148 / SB) GN=groL PE=3 SV=1	ATP-binding;Chaperone;Complete proteome;Cytoplasm;Nucleotide-binding;	;	K04077;	UniRef50_Q9C667	UniRef90_A6UNR2	UniRef100_A6UNR2	Methanococcus vannielii	Methanococcus	Methanococcaceae	Methanococcales	Methanococci	Euryarchaeota	Unknown KINGDOM	Archaea	Methanococcus vannielii SB	A6UNR2;	0	4.609e-05	0	0	0	0	0	0	0	0	0	0	0	0	0	0	0	0	0	0	0	0	0	0
Meta-Protein 74778	PLK_DICDI Probable serine/threonine-protein kinase PLK OS=Dictyostelium discoideum GN=PLK PE=3 SV=1	ATP-binding;Coiled coil;Complete proteome;Kinase;Nucleotide-binding;Reference proteome;Repeat;Serine/threonine-protein kinase;Transferase;	2.7.11.1;	K06631;	UniRef50_Q86HN7	UniRef90_Q86HN7	UniRef100_Q86HN7	Dictyostelium discoideum	Dictyostelium	Unknown FAMILY	Dictyosteliida	Unknown CLASS	Unknown PHYLUM	Unknown KINGDOM	Eukaryota	Unknown SUBSPECIES	Q86HN7;	2.99e-05	2.304e-05	0	0	0	3.568e-05	0	0	5.957e-05	0	0	0	0	0	0	0	0	3.254e-05	0	0	0	0	0	0
Meta-Protein 26375	BLAST_DAPE_HELPY Succinyl-diaminopimelate desuccinylase OS=Helicobacter pylori (strain ATCC 700392 / 26695) GN=dapE PE=3 SV=1_O25002	Complete proteome;Dipeptidase;Hydrolase;Metal-binding;Metalloprotease;Protease;Reference proteome;Zinc;	3.4.13.-;	K01439;	UniRef50_O34944	UniRef90_O34944	UniRef100_O34944	Bacillus subtilis subsp. subtilis str. 168	Bacillus	Bacillaceae	Bacillales	Bacilli	Firmicutes	Unknown KINGDOM	Bacteria	Bacillus subtilis subsp. subtilis	HG4925857;	0	0.00011522	0	0	0	0	0	0	0	0	0	0	0	2.877e-05	3.086e-05	0	0	0	0	0	0	0	0	0
Meta-Protein 63907	BLAST_IRPA_SYNE7 Iron-regulated protein A OS=Synechococcus elongatus (strain PCC 7942) GN=irpA PE=2 SV=1_P12608	Cell inner membrane;Cell membrane;Complete proteome;Iron;Membrane;Reference proteome;Signal;Transmembrane;	;	;	UniRef50_P12608	UniRef90_P12608	UniRef100_P12608	Synechococcus elongatus	Synechococcus	Unknown FAMILY	Chroococcales	Unknown CLASS	Cyanobacteria	Unknown KINGDOM	Bacteria	Synechococcus elongatus PCC 7942	HG4651696;	0	0	0	0	0	0	0	0	0	0	0	0	0	0	0	0	0	0	0	0	0	0	0	0
Meta-Protein 64159	BLAST_DGOA_ECOLI 2-dehydro-3-deoxy-6-phosphogalactonate aldolase OS=Escherichia coli (strain K12) GN=dgoA PE=1 SV=1_Q6BF16	Complete proteome;Cytoplasm;Lyase;Multifunctional enzyme;Reference proteome;Schiff base;	4.1.2.14;4.1.3.16;	K01625;	UniRef50_P50846	UniRef90_P50846	UniRef100_P50846	Bacillus subtilis subsp. subtilis str. 168	Bacillus	Bacillaceae	Bacillales	Bacilli	Firmicutes	Unknown KINGDOM	Bacteria	Bacillus subtilis subsp. subtilis	HG2956865;	0	0	0	0	0	0	0	0	0	0	0	0	0	0	0	0	0	0	0	0	0	0	0	0
Meta-Protein 14206	Metagenome Unknown							Unknown SPECIES	Unknown GENUS	Unknown FAMILY	Unknown ORDER	Unknown CLASS	Unknown PHYLUM	Unknown KINGDOM	Unknown SUPERKINGDOM	Unknown SUBSPECIES	HG4927405;	0	0	0	0	5.937e-05	0	0	2.917e-05	0	0	0	0	0	0	0	3.329e-05	0	9.761e-05	5.581e-05	0	0	2.789e-05	0	0
Meta-Protein 11747	FAT_DROME Cadherin-related tumor suppressor OS=Drosophila melanogaster GN=ft PE=1 SV=3	Calcium;Cell adhesion;Cell membrane;Complete proteome;Disulfide bond;EGF-like domain;Glycoprotein;Membrane;Mitochondrion;Phosphoprotein;Receptor;Reference proteome;Repeat;Signal;Transmembrane;Transmembrane helix;	;	K16669;	UniRef50_P33450	UniRef90_P33450	UniRef100_P33450	Drosophila melanogaster	Drosophila	Drosophilidae	Diptera	Insecta	Arthropoda	Metazoa	Eukaryota	Unknown SUBSPECIES	P33450;	2.99e-05	0	0	0	0	0	0	0	0	0	0	2.823e-05	0	0	0	3.329e-05	0	0	0	0	0	2.789e-05	3.157e-05	5.974e-05
Meta-Protein 15886	Metagenome Unknown							Unknown SPECIES	Unknown GENUS	Unknown FAMILY	Unknown ORDER	Unknown CLASS	Unknown PHYLUM	Unknown KINGDOM	Unknown SUPERKINGDOM	Unknown SUBSPECIES	HG5367906;	0	0	0	0	2.969e-05	0	0	5.835e-05	0	0	2.791e-05	0	0	0	0	0	0	0	0	0	0	0	0	0
Meta-Protein 46595	Metagenome Unknown							Unknown SPECIES	Unknown GENUS	Unknown FAMILY	Unknown ORDER	Unknown CLASS	Unknown PHYLUM	Unknown KINGDOM	Unknown SUPERKINGDOM	Unknown SUBSPECIES	HG1495950;	2.99e-05	0	0	0	0	3.568e-05	0	0	2.978e-05	0	0	0	3.201e-05	2.877e-05	0	0	0	0	0	0	0	2.789e-05	0	0
Meta-Protein 10837	BLAST_LIPK_MOUSE Lipase member K OS=Mus musculus GN=Lipk PE=2 SV=1_Q8BM14	Glycoprotein;Hydrolase;Lipid degradation;Lipid metabolism;Secreted;Signal;	3.1.1.13;	;	UniRef50_J3SDX8	UniRef90_J3SDX8	UniRef100_J3SDX8	Crotalus adamanteus	Crotalus	Viperidae	Squamata	Unknown CLASS	Chordata	Metazoa	Eukaryota	Unknown SUBSPECIES	HG5378976;	0	0	0	0	0	7.137e-05	0	0	0	7.338e-05	0	0	0	0	3.086e-05	0	4.816e-05	0	0	0	0	2.789e-05	0	0
Meta-Protein 155100	BLAST_DFX_PELCD Desulfoferrodoxin OS=Pelobacter carbinolicus (strain DSM 2380 / NBRC 103641 / GraBd1) GN=dfx PE=3 SV=1_Q3A221	Complete proteome;Detoxification;Electron transport;Iron;Metal-binding;Oxidoreductase;Reference proteome;Transport;	1.15.1.2;	K05919;	UniRef50_P22076	UniRef90_Q3A221	UniRef100_Q3A221	Pelobacter carbinolicus	Pelobacter	Pelobacteraceae	Desulfuromonadales	Deltaproteobacteria	Proteobacteria	Unknown KINGDOM	Bacteria	Pelobacter carbinolicus DSM 2380	HG1495123;	0	0	0	0	0	0	0	0	0	0	0.00041864	0	0	0	0	0	0	0	0	0	0	0	0	0
Meta-Protein 66374	BLAST_RL2_MOOTA 50S ribosomal protein L2 OS=Moorella thermoacetica (strain ATCC 39073 / JCM 9320) GN=rplB PE=3 SV=1_Q2RFQ0	Complete proteome;RNA-binding;Reference proteome;Ribonucleoprotein;Ribosomal protein;rRNA-binding;	;	K02886;	UniRef50_P42919	UniRef90_B0TC59	UniRef100_B0TC59	Heliobacterium modesticaldum	Heliobacterium	Heliobacteriaceae	Clostridiales	Clostridia	Firmicutes	Unknown KINGDOM	Bacteria	Heliobacterium modesticaldum Ice1	HG3548319;	0	4.609e-05	0	0	0	0	0	0	0	0	0	0	3.201e-05	0	6.172e-05	0	0	0	8.371e-05	0	0	2.789e-05	0	0
Meta-Protein 66373	BLAST_RL2_DESHY 50S ribosomal protein L2 OS=Desulfitobacterium hafniense (strain Y51) GN=rplB PE=3 SV=1_Q250M9	Complete proteome;RNA-binding;Reference proteome;Ribonucleoprotein;Ribosomal protein;rRNA-binding;	;	K02886;	UniRef50_Q9AMK8	UniRef90_Q250M9	EMPTY	Desulfitobacterium hafniense	Desulfitobacterium	Peptococcaceae	Clostridiales	Clostridia	Firmicutes	Unknown KINGDOM	Bacteria	Unknown SUBSPECIES	HG3679351;	0	4.609e-05	0	0	0	0	0	0	0	0	0	0	3.201e-05	0	6.172e-05	0	0	0	8.371e-05	0	0	2.789e-05	0	0
Meta-Protein 8854	PGK_METFV Phosphoglycerate kinase OS=Methanothermus fervidus (strain ATCC 43054 / DSM 2088 / JCM 10308 / V24 S) GN=pgk PE=3 SV=1	ATP-binding;Complete proteome;Cytoplasm;Glycolysis;Kinase;Nucleotide-binding;Reference proteome;Transferase;	2.7.2.3;	K00927;	UniRef50_P20971	UniRef90_P20971	UniRef100_P20971	Methanothermus fervidus	Methanothermus	Methanothermaceae	Methanobacteriales	Methanobacteria	Euryarchaeota	Unknown KINGDOM	Archaea	Methanothermus fervidus DSM 2088	P20971;	2.99e-05	0	0	0	2.969e-05	0	0	2.917e-05	0	0	2.791e-05	0	0	2.877e-05	3.086e-05	0	0	3.254e-05	0	0	0	0	0	0
Meta-Protein 48112	BLAST_XPKA_LACPE Xylulose-5-phosphate phosphoketolase OS=Lactobacillus pentosus GN=xpkA PE=1 SV=3_Q937F6	Complete proteome;Direct protein sequencing;Lyase;Plasmid;Reference proteome;Thiamine pyrophosphate;	4.1.2.-;4.1.2.22;4.1.2.9;	;K01621;	EMPTY	EMPTY	EMPTY	Unknown SPECIES	Unknown GENUS	Unknown FAMILY	Unknown ORDER	Unknown CLASS	Unknown PHYLUM	Unknown KINGDOM	Bacteria	Unknown SUBSPECIES	HG5464200;	0	0	0	0	0	0	0	0	0	0	0	0	0	0	0	0	9.631e-05	0	0	0	0	0	0	0
Meta-Protein 141133	BLAST_FEPA_ECOLI Ferrienterobactin receptor OS=Escherichia coli (strain K12) GN=fepA PE=1 SV=2_P05825	Carbohydrate metabolism;Cell outer membrane;Complete proteome;Membrane;Receptor;Reference proteome;Signal;TonB box;Transmembrane;Transmembrane beta strand;Transport;	;	K21573;	UniRef50_Q8A1G1	UniRef90_Q8A1G1	UniRef100_Q8A1G1	Bacteroides thetaiotaomicron	Bacteroides	Bacteroidaceae	Bacteroidales	Bacteroidia	Bacteroidetes	Unknown KINGDOM	Bacteria	Bacteroides thetaiotaomicron VPI-5482	HG5541203;	0	0	0	0	0	0	0	0	0	0	0.00011164	0	0	0	0	0	0	0	0.00030695	0	0	0	0	0
Meta-Protein 3433	BLAST_EFG_LACP7 Elongation factor G OS=Lachnoclostridium phytofermentans (strain ATCC 700394 / DSM 18823 / ISDg) GN=fusA PE=3 SV=1_A9KRZ3	3D-structure;Acetylation;Chloroplast;Complete proteome;Cytoplasm;Direct protein sequencing;Elongation factor;GTP-binding;Nucleotide-binding;Phosphoprotein;Plasmid;Plastid;Protein biosynthesis;Reference proteome;Transit peptide;	;	;K02355;	UniRef50_P80868	UniRef90_A9KRZ3	UniRef100_A9KRZ3	Unknown SPECIES	Unknown GENUS	Unknown FAMILY	Unknown ORDER	Unknown CLASS	Unknown PHYLUM	Unknown KINGDOM	Unknown SUPERKINGDOM	Unknown SUBSPECIES	HG4999244;HG2869746;	0	0	0	0	0	0	0	0	0	0	0	0	0	0	0	0	0	0	0.00011162	0	0	0	0	0
Meta-Protein 34782	BLAST_ADDA_LACP7 ATP-dependent helicase/nuclease subunit A OS=Lachnoclostridium phytofermentans (strain ATCC 700394 / DSM 18823 / ISDg) GN=addA PE=3 SV=1_A9KTE6	3D-structure;ATP-binding;Complete proteome;DNA damage;DNA repair;DNA-binding;Exonuclease;Helicase;Hydrolase;Nuclease;Nucleotide-binding;Reference proteome;	3.1.-.-;3.6.4.12;	K16898;	EMPTY	EMPTY	EMPTY	Unknown SPECIES	Unknown GENUS	Unknown FAMILY	Unknown ORDER	Unknown CLASS	Firmicutes	Unknown KINGDOM	Bacteria	Unknown SUBSPECIES	HG5566054;	2.99e-05	0	2.806e-05	0	0	0	0	0	0	0	0	0	3.201e-05	0	0	0	0	0	0	0	0	0	0	0
Meta-Protein 6780	BLAST_SUSD_BACO1 SusD-like protein BACOVA_02651 OS=Bacteroides ovatus (strain ATCC 8483 / DSM 1896 / JCM 5824 / NCTC 11153) GN=BACOVA_02651 PE=1 SV=1_A7LXT5	3D-structure;Carbohydrate metabolism;Cell outer membrane;Complete proteome;Lipoprotein;Membrane;Palmitate;Signal;	;	;	UniRef50_A7LXT5	UniRef90_A7LXT5	UniRef100_A7LXT5	Bacteroides ovatus	Bacteroides	Bacteroidaceae	Bacteroidales	Bacteroidia	Bacteroidetes	Unknown KINGDOM	Bacteria	Bacteroides ovatus ATCC 8483	HG5206221;HG3039646;HG2496891;	0	0	0	0	0	0	0	0	0	0	0	0	0	0	0	0	0	0	0.00041856	0	0	0	0	0
Meta-Protein 34885	BLAST_GLGB_SOLTU 1,4-alpha-glucan-branching enzyme OS=Solanum tuberosum GN=SBE1 PE=2 SV=2_P30924	3D-structure;Acetylation;Alternative splicing;Amyloplast;Chloroplast;Complete proteome;Direct protein sequencing;Disease mutation;Glycogen biosynthesis;Glycogen storage disease;Glycosyltransferase;Neuropathy;Phosphoprotein;Plastid;Polymorphism;Reference proteome;Starch biosynthesis;Transferase;Transit peptide;	2.4.1.18;	;K00700;	EMPTY	EMPTY	EMPTY	Unknown SPECIES	Unknown GENUS	Unknown FAMILY	Unknown ORDER	Unknown CLASS	Unknown PHYLUM	Unknown KINGDOM	Eukaryota	Unknown SUBSPECIES	HG5482081;	0	0	0	0	0	0	0	0	0	0	0	0	0	0	0	0	0	0	0	0	0	0	0	0
Meta-Protein 37975	Metagenome Unknown							Unknown SPECIES	Unknown GENUS	Unknown FAMILY	Unknown ORDER	Unknown CLASS	Unknown PHYLUM	Unknown KINGDOM	Unknown SUPERKINGDOM	Unknown SUBSPECIES	HG2951496;	0	4.609e-05	2.806e-05	3.12e-05	0	3.568e-05	0	0	0	0	0	0	0	0	0	0	0	0	0	0	0	0	0	0
Meta-Protein 39108	Metagenome Unknown							Unknown SPECIES	Unknown GENUS	Unknown FAMILY	Unknown ORDER	Unknown CLASS	Unknown PHYLUM	Unknown KINGDOM	Unknown SUPERKINGDOM	Unknown SUBSPECIES	HG5584908;	0	0	0	0	0	3.568e-05	0	0	5.957e-05	3.669e-05	0	0	0	0	0	0	4.816e-05	0	0	0	0	0	0	0
Meta-Protein 69463	Metagenome Unknown							Unknown SPECIES	Unknown GENUS	Unknown FAMILY	Unknown ORDER	Unknown CLASS	Unknown PHYLUM	Unknown KINGDOM	Unknown SUPERKINGDOM	Unknown SUBSPECIES	HG4672412;	0	2.304e-05	0	0	0	0	2.828e-05	0	0	0	0	2.823e-05	0	2.877e-05	0	0	0	0	5.581e-05	0	0	0	0	0
Meta-Protein 37709	G3P_PIG Glyceraldehyde-3-phosphate dehydrogenase OS=Sus scrofa GN=GAPDH PE=1 SV=4	3D-structure;Acetylation;ADP-ribosylation;Apoptosis;Complete proteome;Cytoplasm;Cytoskeleton;Direct protein sequencing;Glycolysis;Isopeptide bond;Methylation;NAD;Nucleus;Oxidoreductase;Phosphoprotein;Reference proteome;S-nitrosylation;Transferase;Translation regulation;Ubl conjugation;	1.2.1.12;2.6.99.-;	K00134;	UniRef50_P00355	UniRef90_P00355	UniRef100_P00355	Sus scrofa	Sus	Suidae	Unknown ORDER	Mammalia	Chordata	Metazoa	Eukaryota	Unknown SUBSPECIES	P00355;	0	0	0	0	0	0	0	0	0	0	0	0	0	0	0	0	0	0	0	0	0	0	0	0
Meta-Protein 97456	Metagenome Unknown							Unknown SPECIES	Unknown GENUS	Unknown FAMILY	Unknown ORDER	Unknown CLASS	Unknown PHYLUM	Unknown KINGDOM	Unknown SUPERKINGDOM	Unknown SUBSPECIES	HG4605022;	0	0	0	0	2.969e-05	0	0	0	0.00029783	0	0	0	0	0	0	0	0	0	0	0	9.084e-05	0	0	0
Meta-Protein 27872	BLAST_Y3402_METJA Uncharacterized adenine-specific methylase MJECS02 OS=Methanocaldococcus jannaschii (strain ATCC 43067 / DSM 2661 / JAL-1 / JCM 10045 / NBRC 100440) GN=MJECS02 PE=3 SV=1_Q60301	Complete proteome;Methyltransferase;Plasmid;Reference proteome;S-adenosyl-L-methionine;Transferase;	2.1.1.72;	;	UniRef50_Q60301	UniRef90_Q60301	UniRef100_Q60301	Methanocaldococcus jannaschii	Methanocaldococcus	Methanocaldococcaceae	Methanococcales	Methanococci	Euryarchaeota	Unknown KINGDOM	Archaea	Methanocaldococcus jannaschii DSM 2661	HG5528833;	0	0	0	0	8.906e-05	0	0	2.917e-05	2.978e-05	0	0	0	0	0	0	0	0	0.00013015	0	0	0	0	0	0
Meta-Protein 18930	BLAST_GUB_ORPSP Beta-glucanase OS=Orpinomyces sp. (strain PC-2) GN=licA PE=1 SV=1_O14412	Direct protein sequencing;Disulfide bond;Glycosidase;Hydrolase;Secreted;Signal;	3.2.1.73;	;	UniRef50_O14412	UniRef90_O14412	UniRef100_O14412	Orpinomyces sp. PC-2	Orpinomyces	Neocallimastigaceae	Neocallimastigales	Neocallimastigomycetes	Neocallimastigomycota	Fungi	Eukaryota	Unknown SUBSPECIES	HG4675953;	0	0	0	0	0	0	0	0	0	0	0	0	3.201e-05	0	0	0	4.816e-05	0	0	0	0	0	0	0
Meta-Protein 53886	BLAST_APPA_BACSU Oligopeptide-binding protein AppA OS=Bacillus subtilis (strain 168) GN=appA PE=1 SV=2_P42061	3D-structure;Cell membrane;Competence;Complete proteome;Lipoprotein;Membrane;Palmitate;Peptide transport;Protein transport;Reference proteome;Signal;Sporulation;Transport;	;	;	UniRef50_P42061	UniRef90_P42061	UniRef100_P42061	Bacillus subtilis subsp. subtilis str. 168	Bacillus	Bacillaceae	Bacillales	Bacilli	Firmicutes	Unknown KINGDOM	Bacteria	Bacillus subtilis subsp. subtilis	HG4527217;	0	4.609e-05	0.00011225	0	0	0	0	0	0	0	0	0	6.401e-05	0	0	0	0	0	0	0	0	0	0	0
Meta-Protein 37827	BLAST_PRIM_BPP4 Putative P4-specific DNA primase OS=Enterobacteria phage P4 GN=Alpha PE=1 SV=1_P10277	3D-structure;ATP-binding;Complete proteome;DNA replication;DNA-binding;DNA-directed RNA polymerase;Helicase;Hydrolase;Metal-binding;Nucleotide-binding;Nucleotidyltransferase;Primosome;Reference proteome;Transcription;Transferase;Zinc;Zinc-finger;	2.7.7.-;3.6.4.12;	K06919;	UniRef50_P10277	UniRef90_P10277	UniRef100_P10277	Enterobacteria phage P4	P2likeviruses	Myoviridae	Caudovirales	Unknown CLASS	Unknown PHYLUM	Unknown KINGDOM	Viruses	Unknown SUBSPECIES	HG5309892;	0	0	0	3.12e-05	2.969e-05	0	0	0	0	3.669e-05	0	0	0	0	3.086e-05	0	0	6.507e-05	0	0	0	2.789e-05	3.157e-05	0
Meta-Protein 150292	BLAST_GUNA_CELJU Endoglucanase A OS=Cellvibrio japonicus (strain Ueda107) GN=celA PE=3 SV=2_P10476	Carbohydrate metabolism;Complete proteome;Glycosidase;Hydrolase;Polysaccharide degradation;Reference proteome;Secreted;Signal;	3.2.1.91;	K01179;	UniRef50_P0C2S1	UniRef90_P0C2S1	UniRef100_A3DCH1	Clostridium thermocellum	Clostridium	Clostridiaceae	Clostridiales	Clostridia	Firmicutes	Unknown KINGDOM	Bacteria	Clostridium thermocellum ATCC 27405	HG5014603;	0	0	0	0	0	0	0	0	0.00038718	0	0	0	0	0	0	0	0	0	0	0	0	0	0	0
Meta-Protein 35429	TPIS_RAT Triosephosphate isomerase OS=Rattus norvegicus GN=Tpi1 PE=1 SV=2	Acetylation;Complete proteome;Direct protein sequencing;Gluconeogenesis;Glycolysis;Isomerase;Isopeptide bond;Methylation;Nitration;Pentose shunt;Phosphoprotein;Reference proteome;Ubl conjugation;	5.3.1.1;	K01803;	UniRef50_P60174	UniRef90_P60174	UniRef100_P48500	Rattus norvegicus	Rattus	Muridae	Rodentia	Mammalia	Chordata	Metazoa	Eukaryota	Unknown SUBSPECIES	P48500;	0	0	0	0	0	0	8.484e-05	0	0	0	8.373e-05	0	0	0	0	0	0	0	0	0	0	0	0	0
Meta-Protein 22227	Metagenome Unknown							Unknown SPECIES	Unknown GENUS	Unknown FAMILY	Unknown ORDER	Unknown CLASS	Unknown PHYLUM	Unknown KINGDOM	Unknown SUPERKINGDOM	Unknown SUBSPECIES	HG0175281;	0	0	0	0	2.969e-05	0	2.828e-05	2.917e-05	2.978e-05	3.669e-05	0	0	0	0	0	0	0	0	2.79e-05	8.641e-05	0	0	0	0
Meta-Protein 3447	BLAST_ALDH2_BACSU Probable aldehyde dehydrogenase YwdH OS=Bacillus subtilis (strain 168) GN=ywdH PE=3 SV=2_P39616	3D-structure;Complete proteome;Direct protein sequencing;NAD;Oxidoreductase;Reference proteome;	1.1.1.107;1.2.1.3;	K00128;K18609;	EMPTY	EMPTY	EMPTY	Unknown SPECIES	Unknown GENUS	Unknown FAMILY	Unknown ORDER	Unknown CLASS	Unknown PHYLUM	Unknown KINGDOM	Bacteria	Unknown SUBSPECIES	HG4568541;HG3464855;	0	2.304e-05	0	0	0	0	0	0	2.978e-05	0	0	0	0	0	0	0	0	0	2.79e-05	8.641e-05	9.084e-05	0	0	2.987e-05
Meta-Protein 57277	BLAST_DPPE_BACSU Dipeptide-binding protein DppE OS=Bacillus subtilis (strain 168) GN=dppE PE=2 SV=4_P26906	Cell membrane;Complete proteome;Lipoprotein;Membrane;Palmitate;Peptide transport;Protein transport;Reference proteome;Signal;Sporulation;Transport;	;	K16199;	UniRef50_P26906	UniRef90_P26906	UniRef100_P26906	Bacillus subtilis subsp. subtilis str. 168	Bacillus	Bacillaceae	Bacillales	Bacilli	Firmicutes	Unknown KINGDOM	Bacteria	Bacillus subtilis subsp. subtilis	HG5162072;	0	2.304e-05	0	0	0	0	0	0	2.978e-05	0	0	0	0	0	0	0	0	0	2.79e-05	8.641e-05	9.084e-05	0	0	2.987e-05
Meta-Protein 16319	BLAST_PHFL_DESVH Periplasmic [Fe] hydrogenase large subunit OS=Desulfovibrio vulgaris (strain Hildenborough / ATCC 29579 / DSM 644 / NCIMB 8303) GN=hydA PE=1 SV=1_P07598	3D-structure;4Fe-4S;Complete proteome;Direct protein sequencing;Electron transport;Iron;Iron-sulfur;Metal-binding;Oxidoreductase;Periplasm;Reference proteome;Repeat;Transport;	1.12.7.2;	K00533;	UniRef50_P07598	UniRef90_P07598	UniRef100_P07598	Desulfovibrio vulgaris	Desulfovibrio	Desulfovibrionaceae	Desulfovibrionales	Deltaproteobacteria	Proteobacteria	Unknown KINGDOM	Bacteria	Desulfovibrio vulgaris str. Hildenborough	HG2337890;	2.99e-05	0	0	0	0	0	0	0	0	0	0	0	3.201e-05	0	0	0	0	0	0	0	0	0	6.314e-05	2.987e-05
Meta-Protein 136736	BLAST_SUSC_BACTN TonB-dependent receptor SusC OS=Bacteroides thetaiotaomicron (strain ATCC 29148 / DSM 2079 / NCTC 10582 / E50 / VPI-5482) GN=susC PE=1 SV=1_Q8A1G1	Carbohydrate metabolism;Cell outer membrane;Complete proteome;Membrane;Receptor;Reference proteome;Signal;TonB box;Transmembrane;Transmembrane beta strand;Transport;	;	K21573;	UniRef50_Q8A1G1	UniRef90_Q8A1G1	UniRef100_Q8A1G1	Bacteroides thetaiotaomicron	Bacteroides	Bacteroidaceae	Bacteroidales	Bacteroidia	Bacteroidetes	Unknown KINGDOM	Bacteria	Bacteroides thetaiotaomicron VPI-5482	HG5551338;	0	0	0	0	0	0	0	0	0	0	0	0	0	0	0	0	0	0	0.00039066	0	0	0	0	0
Meta-Protein 25692	Metagenome Unknown							Unknown SPECIES	Unknown GENUS	Unknown FAMILY	Unknown ORDER	Unknown CLASS	Unknown PHYLUM	Unknown KINGDOM	Unknown SUPERKINGDOM	Unknown SUBSPECIES	HG0705759;	0	2.304e-05	0	0	0	0	0	0	0	0	0	0	0	0	0	0	0	0	5.581e-05	0	0	0	0	0
Meta-Protein 77334	BLAST_HEMG_ECO57 Protoporphyrinogen IX dehydrogenase [menaquinone] OS=Escherichia coli O157:H7 GN=hemG PE=3 SV=1_P0ACB6	Complete proteome;Oxidoreductase;Porphyrin biosynthesis;Reference proteome;	1.3.5.3;	K00230;	UniRef50_Q9L6L1	UniRef90_Q9L6L1	UniRef100_Q9L6L1	Salmonella enterica subsp. enterica serovar Typhimurium str. LT2	Salmonella	Enterobacteriaceae	Enterobacteriales	Gammaproteobacteria	Proteobacteria	Unknown KINGDOM	Bacteria	Salmonella enterica subsp. enterica	HG2365023;	0	0	0	0	0	0	0	0	0	0	0	2.823e-05	0	0	3.086e-05	3.329e-05	4.816e-05	6.507e-05	0	0	0	2.789e-05	6.314e-05	0
Meta-Protein 24413	FTHS_CLOCY Formate--tetrahydrofolate ligase OS=Clostridium cylindrosporum GN=fhs PE=3 SV=1	ATP-binding;Ligase;Nucleotide-binding;One-carbon metabolism;	6.3.4.3;	;	UniRef50_Q83WS0	UniRef90_Q07064	UniRef100_Q07064	Clostridium cylindrosporum	Clostridium	Clostridiaceae	Clostridiales	Clostridia	Firmicutes	Unknown KINGDOM	Bacteria	Unknown SUBSPECIES	Q07064;	0	0	0	3.12e-05	0	0	2.828e-05	0	0	0	0	0	0	0	0	0	0	0	2.79e-05	0	0	0	0	0
Meta-Protein 23536	GRP78_PLAFO 78 kDa glucose-regulated protein homolog OS=Plasmodium falciparum (isolate NF54) PE=3 SV=1	ATP-binding;Endoplasmic reticulum;Nucleotide-binding;Signal;Stress response;	;	;	UniRef50_P0DMV8	UniRef90_P12794	UniRef100_Q05866	Plasmodium falciparum	Plasmodium	Unknown FAMILY	Haemosporida	Aconoidasida	Apicomplexa	Unknown KINGDOM	Eukaryota	Plasmodium falciparum NF54	Q05866;	0	0	0	0	0	0	0	0	0	3.669e-05	0	0	0	0	0	0	0	0	0	0	0	0	0	0
Meta-Protein 21008	AT222_SCLS1 Autophagy-related protein 22-2 OS=Sclerotinia sclerotiorum (strain ATCC 18683 / 1980 / Ss-1) GN=atg22-2 PE=3 SV=1	Amino-acid transport;Autophagy;Complete proteome;Glycoprotein;Membrane;Reference proteome;Transmembrane;Transmembrane helix;Transport;Vacuole;	;	K06902;	UniRef50_A7KAM9	UniRef90_A6S3R7	UniRef100_A7EXE6	Sclerotinia sclerotiorum	Sclerotinia	Sclerotiniaceae	Helotiales	Leotiomycetes	Ascomycota	Fungi	Eukaryota	Sclerotinia sclerotiorum 1980 UF-70	A7EXE6;	0	0	0	0	0	0	0	0	0	0	2.791e-05	0	3.201e-05	2.877e-05	0	0	4.816e-05	0	2.79e-05	0	0	0	0	0
Meta-Protein 88787	BLAST_NAMA_BACHD NADPH dehydrogenase OS=Bacillus halodurans (strain ATCC BAA-125 / DSM 18197 / FERM 7344 / JCM 9153 / C-125) GN=namA PE=3 SV=1_Q9KCT8	4Fe-4S;Direct protein sequencing;FAD;FMN;Flavoprotein;Iron;Iron-sulfur;Metal-binding;NAD;Oxidoreductase;	1.-.-.-;	;	UniRef50_P32382	UniRef90_P32382	UniRef100_P32382	Thermoanaerobacter brockii	Thermoanaerobacter	Thermoanaerobacteraceae	Thermoanaerobacterales	Clostridia	Firmicutes	Unknown KINGDOM	Bacteria	Unknown SUBSPECIES	HG1942335;	0	0	0	0	8.906e-05	0	0	0	0	3.669e-05	0	0	0	0	0	0	0	0	0	0	0	0	0	0
Meta-Protein 88134	BLAST_ABCAH_MOUSE ATP-binding cassette sub-family A member 17 OS=Mus musculus GN=Abca17 PE=1 SV=1_E9PX95	ATP-binding;Complete proteome;Cytoplasm;Endoplasmic reticulum;Glycoprotein;Lipid metabolism;Lipid transport;Membrane;Nucleotide-binding;Reference proteome;Repeat;Transmembrane;Transmembrane helix;Transport;	;	K05643;	UniRef50_E9PX95	UniRef90_E9PX95	UniRef100_E9PX95	Mus musculus	Mus	Muridae	Rodentia	Mammalia	Chordata	Metazoa	Eukaryota	Unknown SUBSPECIES	HG0428363;	0	0	0	6.24e-05	0	0	0	0	0	0	0	0	0	2.877e-05	3.086e-05	9.987e-05	9.631e-05	0	0	0	0	0	0	0
Meta-Protein 23546	BLAST_GLTB_SYNY3 Ferredoxin-dependent glutamate synthase 1 OS=Synechocystis sp. (strain PCC 6803 / Kazusa) GN=gltB PE=1 SV=1_P55037	3D-structure;3Fe-4S;Alternative splicing;Amino-acid biosynthesis;Amyloplast;Chloroplast;Coiled coil;Complete proteome;Cytoplasm;Direct protein sequencing;FAD;FMN;Flavoprotein;Glutamate biosynthesis;Glutamine amidotransferase;Iron;Iron-sulfur;Metal-binding;Mitochondrion;NAD;NADP;Oxidoreductase;Phosphoprotein;Plastid;Reference proteome;Transit peptide;Zymogen;	1.4.1.13;1.4.1.14;1.4.7.1;	;K00264;K00265;K00284;	EMPTY	EMPTY	EMPTY	Unknown SPECIES	Unknown GENUS	Unknown FAMILY	Unknown ORDER	Unknown CLASS	Unknown PHYLUM	Unknown KINGDOM	Unknown SUPERKINGDOM	Unknown SUBSPECIES	HG5587730;	0	2.304e-05	0	0	0	0	0	0	0	0	0	0	0	2.877e-05	0	3.329e-05	0	0	2.79e-05	0	9.084e-05	0	0	0
Meta-Protein 27440	BLAST_RPOE_STRCO RNA polymerase sigma-E factor OS=Streptomyces coelicolor (strain ATCC BAA-471 / A3(2) / M145) GN=sigE PE=1 SV=2_P38133	Complete proteome;Cytoplasm;DNA-binding;Direct protein sequencing;Reference proteome;Sigma factor;Transcription;Transcription regulation;	;	;	UniRef50_P38133	UniRef90_P38133	UniRef100_P38133	Streptomyces coelicolor	Streptomyces	Streptomycetaceae	Actinomycetales	Actinobacteria	Actinobacteria	Unknown KINGDOM	Bacteria	Streptomyces coelicolor A3(2)	HG1100056;	2.99e-05	0	0	0	0	0	0	2.917e-05	0	0	2.791e-05	0	0	0	3.086e-05	0	4.816e-05	0	0	0	0	0	0	0
Meta-Protein 10198	GREA_AMOA5 Transcription elongation factor GreA OS=Amoebophilus asiaticus (strain 5a2) GN=greA PE=3 SV=1	Coiled coil;Complete proteome;DNA-binding;Reference proteome;Transcription;Transcription regulation;	;	K03624;	UniRef50_B3ESB4	UniRef90_B3ESB4	UniRef100_B3ESB4	Candidatus Amoebophilus asiaticus	Candidatus Amoebophilus	Unknown FAMILY	Unknown ORDER	Unknown CLASS	Bacteroidetes	Unknown KINGDOM	Bacteria	Candidatus Amoebophilus asiaticus 5a2	B3ESB4;	0	0	0	0	0	0	0	0	2.978e-05	0	0	0	0	0	0	0	0	0	0	0	0	0	0	0
Meta-Protein 10197	Metagenome Unknown							Unknown SPECIES	Unknown GENUS	Unknown FAMILY	Unknown ORDER	Unknown CLASS	Unknown PHYLUM	Unknown KINGDOM	Unknown SUPERKINGDOM	Unknown SUBSPECIES	HG0323716;	0	0	0	0	0	0	0	0	2.978e-05	0	0	0	0	0	0	0	0	0	0	0	0	0	0	0
Meta-Protein 29143	CLH3_CAEEL Chloride channel protein clh-3 OS=Caenorhabditis elegans GN=clh-3 PE=1 SV=1	Alternative splicing;Cell membrane;Chloride;Coiled coil;Complete proteome;Ion transport;Membrane;Phosphoprotein;Reference proteome;Repeat;Transmembrane;Transmembrane helix;Transport;	;	;	UniRef50_Q9BMK9	UniRef90_Q9BMK9	UniRef100_Q9BMK9	Caenorhabditis elegans	Caenorhabditis	Rhabditidae	Rhabditida	Chromadorea	Nematoda	Metazoa	Eukaryota	Unknown SUBSPECIES	Q9BMK9;	0	0	0	0	0	7.137e-05	0	8.752e-05	2.978e-05	0	0	0	0	0	0	0	0	6.507e-05	0	0	0	0	0	0
Meta-Protein 1166	Metagenome Unknown	Complete proteome;Digestion;Direct protein sequencing;Disulfide bond;Lipid degradation;Lipid metabolism;Reference proteome;Secreted;Signal;	;	;	UniRef50_P02705	UniRef90_P02705	UniRef100_P02705	Equus caballus	Equus	Equidae	Perissodactyla	Mammalia	Chordata	Metazoa	Eukaryota	Unknown SUBSPECIES	HG4468783;P02705;	0	2.304e-05	0	0	0	0	0	0	0	0	0	0	0	8.63e-05	0	0	0	0	0	8.641e-05	0	0	0	0
Meta-Protein 9028	BLAST_UVRD_SALTY DNA helicase II OS=Salmonella typhimurium (strain LT2 / SGSC1412 / ATCC 700720) GN=uvrD PE=3 SV=2_Q05311	ATP-binding;Complete proteome;DNA damage;DNA repair;DNA replication;DNA-binding;Helicase;Hydrolase;Nucleotide-binding;Reference proteome;SOS response;	3.6.4.12;	K03657;	UniRef50_P03018	UniRef90_P03018	UniRef100_Q05311	Salmonella enterica subsp. enterica serovar Typhimurium str. LT2	Salmonella	Enterobacteriaceae	Enterobacteriales	Gammaproteobacteria	Proteobacteria	Unknown KINGDOM	Bacteria	Salmonella enterica subsp. enterica	HG3303740;	0	0	2.806e-05	0	0	0	2.828e-05	0	0	0	2.791e-05	0	0	0	0	0	0	0	0	0	0	0	0	0
Meta-Protein 17083	BLAST_XYLA_BIFAA Xylose isomerase OS=Bifidobacterium adolescentis (strain ATCC 15703 / DSM 20083 / NCTC 11814 / E194a) GN=xylA PE=3 SV=1_A1A0H0	Carbohydrate metabolism;Complete proteome;Cytoplasm;Direct protein sequencing;Isomerase;Magnesium;Metal-binding;Pentose shunt;Reference proteome;Xylose metabolism;	5.3.1.5;	;K01805;	UniRef50_P21938	EMPTY	EMPTY	Unknown SPECIES	Unknown GENUS	Unknown FAMILY	Unknown ORDER	Unknown CLASS	Unknown PHYLUM	Unknown KINGDOM	Bacteria	Unknown SUBSPECIES	HG4862433;	0	0	0	0	0	0	0	0	0	0	0	0	0	0	0	0	0	0	0	0	0	0	0	0
Meta-Protein 59172	BLAST_DPP5_PORG3 Dipeptidyl-peptidase 5 OS=Porphyromonas gingivalis (strain ATCC 33277 / DSM 20709 / CIP 103683 / JCM 12257 / NCTC 11834 / 2561) GN=dpp5 PE=1 SV=1_B2RIT0	Aminopeptidase;Complete proteome;Direct protein sequencing;Hydrolase;Periplasm;Protease;Reference proteome;Repeat;Serine protease;Signal;WD repeat;	3.4.14.-;	;	UniRef50_B2RIT0	EMPTY	EMPTY	Unknown SPECIES	Porphyromonas	Porphyromonadaceae	Bacteroidales	Bacteroidia	Bacteroidetes	Unknown KINGDOM	Bacteria	Unknown SUBSPECIES	HG5393850;	0	0	0	0	0	0	0	0	0	0	0	0.00014115	0	0	0	0	0	0	0	0	0	0	0	0
Meta-Protein 99568	BLAST_PCCB_HALMT Propionyl-CoA carboxylase, carboxyltransferase subunit OS=Haloferax mediterranei (strain ATCC 33500 / DSM 1411 / JCM 8866 / NBRC 14739 / NCIMB 2177 / R-4) GN=pccB PE=1 SV=1_I3R7F1	Complete proteome;Ligase;Lyase;Reference proteome;	6.4.1.3;	K19312;	UniRef50_P07633	UniRef90_I3R7F1	UniRef100_I3R7F1	Haloferax mediterranei	Haloferax	Halobacteriaceae	Halobacteriales	Halobacteria	Euryarchaeota	Unknown KINGDOM	Archaea	Haloferax mediterranei ATCC 33500	HG4002061;	0	0	0	0	0.00011874	7.137e-05	0	0	0	0	0	0	0	0	0	3.329e-05	0	0	2.79e-05	0	0	0	0	2.987e-05
Meta-Protein 48004	BLAST_CNDP1_MOUSE Beta-Ala-His dipeptidase OS=Mus musculus GN=Cndp1 PE=2 SV=1_Q8BUG2	Amino-acid biosynthesis;Cobalt;Complete proteome;Diaminopimelate biosynthesis;Hydrolase;Lysine biosynthesis;Metal-binding;Reference proteome;Zinc;	3.5.1.18;	K01439;	UniRef50_A5CCZ1	UniRef90_A5CCZ1	UniRef100_A5CCZ1	Orientia tsutsugamushi	Orientia	Rickettsiaceae	Rickettsiales	Alphaproteobacteria	Proteobacteria	Unknown KINGDOM	Bacteria	Orientia tsutsugamushi str. Boryong	HG4379604;	0	0	0	3.12e-05	0	0	0	0	0	0	0	0	0	0	0	0.00013316	4.816e-05	0	0	0	0	0	0	0
Meta-Protein 59949	BLAST_ALYS_BPHB3 Lytic amidase OS=Streptococcus pneumoniae phage HB-3 GN=HBL PE=1 SV=1_P32762	Cell wall biogenesis/degradation;Complete proteome;Direct protein sequencing;Hydrolase;Reference proteome;Repeat;Secreted;Signal;	3.2.1.96;	K01227;	UniRef50_P59206	UniRef90_P59206	UniRef100_P59206	Streptococcus pneumoniae	Streptococcus	Streptococcaceae	Lactobacillales	Bacilli	Firmicutes	Unknown KINGDOM	Bacteria	Streptococcus pneumoniae R6	HG5276427;	0	0	5.613e-05	0	0	0	0	0	0	0	0	0	6.401e-05	0	0	0	0	0	0	0	0	0	0	0
Meta-Protein 26814	BLAST_TPIS_LACP7 Triosephosphate isomerase OS=Lachnoclostridium phytofermentans (strain ATCC 700394 / DSM 18823 / ISDg) GN=tpiA PE=3 SV=1_A9KPF8	Complete proteome;Cytoplasm;Gluconeogenesis;Glycolysis;Isomerase;Pentose shunt;Reference proteome;	5.3.1.1;	K01803;	UniRef50_Q93GB7	UniRef90_A9KPF8	UniRef100_A9KPF8	Clostridium phytofermentans	Clostridium	Clostridiaceae	Clostridiales	Clostridia	Firmicutes	Unknown KINGDOM	Bacteria	Clostridium phytofermentans ISDg	HG3394525;	0	0	0	0	0	0	0	0	0	0	2.791e-05	5.646e-05	0	0	0	0	0	0	0	0	0	0	0	0
Meta-Protein 55458	BLAST_HYPA_CLOPE Protein HypA OS=Clostridium perfringens (strain 13 / Type A) GN=hypA PE=4 SV=2_Q46205	3D-structure;Acetylation;Alternative splicing;Chloroplast;Coiled coil;Complete proteome;Hydrolase;Magnesium;Metal-binding;Metalloprotease;Mitochondrion;Plastid;Protease;Reference proteome;Transit peptide;Zinc;	;3.4.24.-;	K06972;	EMPTY	EMPTY	EMPTY	Unknown SPECIES	Unknown GENUS	Unknown FAMILY	Unknown ORDER	Unknown CLASS	Unknown PHYLUM	Unknown KINGDOM	Unknown SUPERKINGDOM	Unknown SUBSPECIES	HG5522219;	0	0	0	0	2.969e-05	0	0	0	0	0	0	0	0	2.877e-05	0	0	0	0	0	0	0	2.789e-05	0	0
Meta-Protein 51848	BLAST_MURG_PARD8 UDP-N-acetylglucosamine--N-acetylmuramyl-(pentapeptide) pyrophosphoryl-undecaprenol N-acetylglucosamine transferase OS=Parabacteroides distasonis (strain ATCC 8503 / DSM 20701 / CIP 104284 / JCM 5825 / NCTC 11152) GN=murG PE=3 SV=1_A6LEU3	Cell cycle;Cell division;Cell inner membrane;Cell membrane;Cell shape;Cell wall biogenesis/degradation;Complete proteome;Glycosyltransferase;Membrane;Peptidoglycan synthesis;Reference proteome;Transferase;	2.4.1.227;	K02563;	UniRef50_Q5LIJ7	UniRef90_A6LEU3	UniRef100_A6LEU3	Parabacteroides distasonis	Parabacteroides	Porphyromonadaceae	Bacteroidales	Bacteroidia	Bacteroidetes	Unknown KINGDOM	Bacteria	Parabacteroides distasonis ATCC 8503	HG4452468;	0	0	0	0	0	0	0	0	2.978e-05	0	2.791e-05	2.823e-05	0	0	0	0	0	0	0	0	0	0	9.471e-05	5.974e-05
Meta-Protein 41433	Metagenome Unknown							Unknown SPECIES	Unknown GENUS	Unknown FAMILY	Unknown ORDER	Unknown CLASS	Unknown PHYLUM	Unknown KINGDOM	Unknown SUPERKINGDOM	Unknown SUBSPECIES	HG3870897;	2.99e-05	0	0	3.12e-05	0	0	2.828e-05	0	5.957e-05	0	0	0	0	0	3.086e-05	6.658e-05	0	0	0	0	0	0	3.157e-05	0
Meta-Protein 17010	Metagenome Unknown							Unknown SPECIES	Unknown GENUS	Unknown FAMILY	Unknown ORDER	Unknown CLASS	Unknown PHYLUM	Unknown KINGDOM	Unknown SUPERKINGDOM	Unknown SUBSPECIES	HG2898308;	0	0	0	0	0	0	0.00016968	0	0	0	0	0	0	0	0	0	0	0	0	0	0	0	0	0
Meta-Protein 21406	G6PI_CAUCR Glucose-6-phosphate isomerase OS=Caulobacter crescentus (strain ATCC 19089 / CB15) GN=pgi PE=3 SV=1	Complete proteome;Cytoplasm;Gluconeogenesis;Glycolysis;Isomerase;Reference proteome;	5.3.1.9;	K01810;	UniRef50_B0T2Y6	UniRef90_B8GY92	UniRef100_B8GY92	Caulobacter vibrioides	Caulobacter	Caulobacteraceae	Caulobacterales	Alphaproteobacteria	Proteobacteria	Unknown KINGDOM	Bacteria	Caulobacter crescentus CB15	Q9ABK5;	5.979e-05	2.304e-05	2.806e-05	0	0	0	0	0	0	3.669e-05	2.791e-05	0	3.201e-05	2.877e-05	3.086e-05	0	0	0	0	8.641e-05	0	0	0	0
Meta-Protein 528	BLAST_TRA1_STRSL Probable transposase for insertion-like sequence element IS1161 OS=Streptococcus salivarius PE=3 SV=1_P37245	DNA recombination;DNA-binding;Transposable element;Transposition;	;	;	UniRef50_P37245	UniRef90_P37245	UniRef100_P37245	Streptococcus salivarius	Streptococcus	Streptococcaceae	Lactobacillales	Bacilli	Firmicutes	Unknown KINGDOM	Bacteria	Unknown SUBSPECIES	HG4780458;HG2909167;	0	0	0	3.12e-05	0	0	0	0	0	0	0	2.823e-05	3.201e-05	0	0	0	0	0	2.79e-05	0	0	0	0	0
Meta-Protein 36081	BLAST_PDP_STAAB Pyrimidine-nucleoside phosphorylase OS=Staphylococcus aureus (strain bovine RF122 / ET3-1) GN=pdp PE=3 SV=1_Q2YUL7	3D-structure;Complete proteome;Glycosyltransferase;Metal-binding;Potassium;Reference proteome;Transferase;	2.4.2.2;	K00756;	UniRef50_P77836	EMPTY	EMPTY	Unknown SPECIES	Staphylococcus	Staphylococcaceae	Bacillales	Bacilli	Firmicutes	Unknown KINGDOM	Bacteria	Unknown SUBSPECIES	HG4794793;	2.99e-05	0	0	0	0	0	0	0	0	0	0	2.823e-05	0	0	0	3.329e-05	0	3.254e-05	0	0	0	2.789e-05	3.157e-05	2.987e-05
Meta-Protein 38184	BLAST_NQOR_KLEP3 NAD(P)H dehydrogenase (quinone) OS=Klebsiella pneumoniae (strain 342) GN=KPK_3530 PE=3 SV=1_B5XXP0	Complete proteome;FMN;Flavoprotein;NAD;NADP;Nucleotide-binding;Oxidoreductase;	1.6.5.2;	K03809;	UniRef50_C1I202	UniRef90_B5XXP0	UniRef100_B5XXP0	Klebsiella pneumoniae	Klebsiella	Enterobacteriaceae	Enterobacteriales	Gammaproteobacteria	Proteobacteria	Unknown KINGDOM	Bacteria	Klebsiella pneumoniae 342	HG2208891;	5.979e-05	0	8.419e-05	0	0	0	0	0	0	0	0	0	0	0	0	0	0	0	0	0	0	0	0	0
Meta-Protein 35179	BLAST_PHLD_HUMAN Phosphatidylinositol-glycan-specific phospholipase D OS=Homo sapiens GN=GPLD1 PE=1 SV=3_P80108	Alternative splicing;Complete proteome;Direct protein sequencing;Glycoprotein;HDL;Hydrolase;Polymorphism;Reference proteome;Repeat;Secreted;Signal;	3.1.4.50;	;K01127;	EMPTY	EMPTY	EMPTY	Unknown SPECIES	Unknown GENUS	Unknown FAMILY	Unknown ORDER	Mammalia	Chordata	Metazoa	Eukaryota	Unknown SUBSPECIES	HG5472507;	0	0	0	0	0	0	0	0	0	0	0	0.00011292	0	0	0	0	0	0	0	0	0	0	3.157e-05	0
Meta-Protein 150607	BLAST_NAGH_CLOPE Hyaluronoglucosaminidase OS=Clostridium perfringens (strain 13 / Type A) GN=nagH PE=1 SV=2_P26831	3D-structure;Complete proteome;Glycosidase;Hydrolase;Reference proteome;Signal;	3.2.1.169;	K01197;	UniRef50_Q89ZI2	UniRef90_Q89ZI2	UniRef100_Q89ZI2	Bacteroides thetaiotaomicron	Bacteroides	Bacteroidaceae	Bacteroidales	Bacteroidia	Bacteroidetes	Unknown KINGDOM	Bacteria	Bacteroides thetaiotaomicron VPI-5482	HG5596233;	0	0	0	0	0	0	0	0	0.00041696	0	0	0	0	0	0	0	0	0	0	0	0	0	0	0
Meta-Protein 22754	Metagenome Unknown							Unknown SPECIES	Unknown GENUS	Unknown FAMILY	Unknown ORDER	Unknown CLASS	Unknown PHYLUM	Unknown KINGDOM	Unknown SUPERKINGDOM	Unknown SUBSPECIES	HG4006309;	0	0	0	0	0	3.568e-05	0	0	2.978e-05	0	0	0	0	0	0	0	0.00019262	0	0	0	0	0	0	0
Meta-Protein 18396	BLAST_UGPC2_AGRFC sn-glycerol-3-phosphate import ATP-binding protein UgpC 2 OS=Agrobacterium fabrum (strain C58 / ATCC 33970) GN=ugpC2 PE=3 SV=2_Q8UBB7	ATP-binding;Cell membrane;Complete proteome;Hydrolase;Membrane;Nucleotide-binding;Reference proteome;Transport;	3.6.3.31;	K11072;	UniRef50_Q0SRL2	UniRef90_Q1WVI7	UniRef100_Q1WVI7	Lactobacillus salivarius	Lactobacillus	Lactobacillaceae	Lactobacillales	Bacilli	Firmicutes	Unknown KINGDOM	Bacteria	Lactobacillus salivarius UCC118	HG2315405;	0	6.913e-05	0	0	0	0	0	0	0	0	0	0	0	2.877e-05	0	0	0	0	2.79e-05	0	0	0	0	0
Meta-Protein 47921	BLAST_RS10_LACH4 30S ribosomal protein S10 OS=Lactobacillus helveticus (strain DPC 4571) GN=rpsJ PE=3 SV=1_A8YXK4	Complete proteome;Reference proteome;Ribonucleoprotein;Ribosomal protein;	;	K02946;	UniRef50_B0JSD9	UniRef90_Q5FM91	UniRef100_Q5FM91	Unknown SPECIES	Lactobacillus	Lactobacillaceae	Lactobacillales	Bacilli	Firmicutes	Unknown KINGDOM	Bacteria	Unknown SUBSPECIES	HG2320917;	0	0	0	0	0	0	0	0	0	0	0	0	0	0	0	0	0	3.254e-05	0	0	0	0	0	0
Meta-Protein 108661	BLAST_YGEY_ECOL6 Uncharacterized protein YgeY OS=Escherichia coli O6:H1 (strain CFT073 / ATCC 700928 / UPEC) GN=ygeY PE=3 SV=1_P65808	Cobalt;Complete proteome;Hydrolase;Metal-binding;Metalloprotease;Protease;Reference proteome;Zinc;	;	;	UniRef50_P65809	UniRef90_P65809	UniRef100_P65809	Escherichia coli	Escherichia	Enterobacteriaceae	Enterobacteriales	Gammaproteobacteria	Proteobacteria	Unknown KINGDOM	Bacteria	Unknown SUBSPECIES	HG4813620;	0	0	0	0	0	0	0	0	0	3.669e-05	0	0	0	0	0	0	0	0	0	0	0	5.579e-05	0	5.974e-05
Meta-Protein 71319	BLAST_PER1_SOLLC Suberization-associated anionic peroxidase 1 OS=Solanum lycopersicum GN=TAP1 PE=3 SV=1_P15003	Calcium;Complete proteome;Disulfide bond;Glycoprotein;Heme;Hydrogen peroxide;Iron;Metal-binding;Oxidoreductase;Peroxidase;Reference proteome;Secreted;Signal;	1.11.1.7;	;K00430;	UniRef50_O04795	EMPTY	EMPTY	Magnoliophyta	Solanum	Solanaceae	Solanales	Unknown CLASS	Streptophyta	Viridiplantae	Eukaryota	Unknown SUBSPECIES	HG4425906;	0	0	0	0	0	0	8.484e-05	0	0	0	0	0	0	0	0	0	0	0	0.00016742	0	0	0	0	0
Meta-Protein 99396	BLAST_PDUB_SALTY Propanediol utilization protein PduB OS=Salmonella typhimurium (strain LT2 / SGSC1412 / ATCC 700720) GN=pduB PE=2 SV=2_P37449	Complete proteome;Reference proteome;	;	;	UniRef50_P37449	UniRef90_P37449	UniRef100_P37449	Salmonella enterica subsp. enterica serovar Typhimurium str. LT2	Salmonella	Enterobacteriaceae	Enterobacteriales	Gammaproteobacteria	Proteobacteria	Unknown KINGDOM	Bacteria	Salmonella enterica subsp. enterica	HG2077476;	0	0	0	0	5.937e-05	0	0	0	0	0	8.373e-05	0	0	0	0	0	0	0	0	0	0	0	6.314e-05	0
Meta-Protein 62894	SAK1_SCHPO Protein sak1 OS=Schizosaccharomyces pombe (strain 972 / ATCC 24843) GN=sak1 PE=1 SV=2	Complete proteome;DNA-binding;Nucleus;Phosphoprotein;Reference proteome;	;	K09175;	UniRef50_P48383	UniRef90_P48383	UniRef100_P48383	Schizosaccharomyces pombe	Schizosaccharomyces	Schizosaccharomycetaceae	Schizosaccharomycetales	Schizosaccharomycetes	Ascomycota	Fungi	Eukaryota	Schizosaccharomyces pombe 972h-	P48383;	5.979e-05	0	0	0	0	0	0	0	0	0	2.791e-05	0	6.401e-05	0	6.172e-05	0	0	0	0	0	0	2.789e-05	3.157e-05	2.987e-05
Meta-Protein 56387	BLAST_RIR1_TREPA Ribonucleoside-diphosphate reductase subunit alpha OS=Treponema pallidum (strain Nichols) GN=nrdA PE=3 SV=1_O83972	ATP-binding;Allosteric enzyme;Complete proteome;DNA replication;Disulfide bond;Nucleotide-binding;Oxidoreductase;Reference proteome;	1.17.4.1;	K00525;	EMPTY	EMPTY	EMPTY	Unknown SPECIES	Unknown GENUS	Unknown FAMILY	Unknown ORDER	Unknown CLASS	Unknown PHYLUM	Unknown KINGDOM	Bacteria	Unknown SUBSPECIES	HG5473038;	0	0	0	6.24e-05	0	3.568e-05	0	0	0	0	0	0	0	2.877e-05	0	3.329e-05	0	0	0	0	0	8.368e-05	0	2.987e-05
Meta-Protein 1698	BLAST_CYSD_SCHPO Homocysteine synthase OS=Schizosaccharomyces pombe (strain 972 / ATCC 24843) GN=met17 PE=1 SV=1_O13326	Amino-acid biosynthesis;Complete proteome;Cytoplasm;Methionine biosynthesis;Nucleus;Pyridoxal phosphate;Reference proteome;Transferase;	2.5.1.49;	K17069;	EMPTY	EMPTY	EMPTY	Unknown SPECIES	Unknown GENUS	Unknown FAMILY	Unknown ORDER	Unknown CLASS	Ascomycota	Fungi	Eukaryota	Unknown SUBSPECIES	HG4821413;HG4956577;	0	0	0	0	0	0	0	0	0	0	0	0	0	5.753e-05	0	0	0	0	0	0	0	0	0	0
Meta-Protein 37704	BLAST_IF4A_MAIZE Eukaryotic initiation factor 4A OS=Zea mays PE=2 SV=1_Q41741	ATP-binding;Complete proteome;Cytoplasm;Helicase;Hydrolase;Nucleotide-binding;RNA-binding;Reference proteome;Stress response;	3.6.4.13;	K05592;	UniRef50_P44586	UniRef90_P57453	UniRef100_P57453	Buchnera aphidicola str. APS (Acyrthosiphon pisum)	Buchnera	Enterobacteriaceae	Enterobacteriales	Gammaproteobacteria	Proteobacteria	Unknown KINGDOM	Bacteria	Buchnera aphidicola (Acyrthosiphon pisum)	HG5544335;	0	2.304e-05	2.806e-05	3.12e-05	0	0	0	0	0	0	0	0	0	0	0	0	0	0	0	0	0	0	0	0
Meta-Protein 1850	BLAST_CYSK_STAEQ Cysteine synthase OS=Staphylococcus epidermidis (strain ATCC 35984 / RP62A) GN=cysK PE=3 SV=1_Q5HRP1	3D-structure;Amino-acid biosynthesis;Complete proteome;Cysteine biosynthesis;Pyridoxal phosphate;Reference proteome;Transferase;	2.5.1.47;	K01738;	EMPTY	EMPTY	EMPTY	Unknown SPECIES	Unknown GENUS	Unknown FAMILY	Unknown ORDER	Unknown CLASS	Unknown PHYLUM	Unknown KINGDOM	Bacteria	Unknown SUBSPECIES	HG4058673;HG4024591;	0	0.00027654	0	0	0	0	0	0	5.957e-05	0	0	0	0	2.877e-05	0	0	0	0	0	0	0	0	0	0
Meta-Protein 44714	BLAST_YTFQ_ECOLI ABC transporter periplasmic-binding protein YtfQ OS=Escherichia coli (strain K12) GN=ytfQ PE=1 SV=1_P39325	3D-structure;Complete proteome;Direct protein sequencing;Periplasm;Reference proteome;Signal;Transport;	;	K02058;	UniRef50_P39325	UniRef90_P39325	UniRef100_P39325	Escherichia coli	Escherichia	Enterobacteriaceae	Enterobacteriales	Gammaproteobacteria	Proteobacteria	Unknown KINGDOM	Bacteria	Escherichia coli K-12	HG4403779;	0	0	0	0	0	0	0	0	0.00011913	0	0.00016746	0	0	0	0	0	0	0	0	0	0	0	0	0
Meta-Protein 28445	Metagenome Unknown							Unknown SPECIES	Unknown GENUS	Unknown FAMILY	Unknown ORDER	Unknown CLASS	Unknown PHYLUM	Unknown KINGDOM	Unknown SUPERKINGDOM	Unknown SUBSPECIES	HG4380373;	0	0	0	0	0	3.568e-05	0	2.917e-05	2.978e-05	3.669e-05	0	0	0	0	0	3.329e-05	0	3.254e-05	0	0	9.084e-05	0	0	0
Meta-Protein 48986	BLAST_RS3_FINM2 30S ribosomal protein S3 OS=Finegoldia magna (strain ATCC 29328) GN=rpsC PE=3 SV=1_B0RZU6	Complete proteome;RNA-binding;Reference proteome;Ribonucleoprotein;Ribosomal protein;rRNA-binding;	;	K02982;	UniRef50_B0JHZ7	UniRef90_B0RZU6	UniRef100_B0RZU6	Finegoldia magna	Finegoldia	Clostridiales Family XI. Incertae Sedis	Clostridiales	Clostridia	Firmicutes	Unknown KINGDOM	Bacteria	Finegoldia magna ATCC 29328	HG3316103;	0	2.304e-05	2.806e-05	6.24e-05	2.969e-05	0	0	0	0	0	0	2.823e-05	0	0	0	0	0	0	0	0	0	0	0	0
Meta-Protein 15868	BLAST_EFTU_CLOTH Elongation factor Tu OS=Clostridium thermocellum (strain ATCC 27405 / DSM 1237 / NBRC 103400 / NCIMB 10682 / NRRL B-4536 / VPI 7372) GN=tuf PE=3 SV=1_A3DJ00	3D-structure;Acetylation;Antibiotic resistance;Cell inner membrane;Cell membrane;Complete proteome;Cytoplasm;Direct protein sequencing;Elongation factor;GTP-binding;Membrane;Methylation;Mitochondrion;Nucleotide-binding;Phosphoprotein;Protein biosynthesis;RNA-binding;Reference proteome;	;	;K02358;	EMPTY	EMPTY	EMPTY	Unknown SPECIES	Unknown GENUS	Unknown FAMILY	Unknown ORDER	Unknown CLASS	Unknown PHYLUM	Unknown KINGDOM	Unknown SUPERKINGDOM	Unknown SUBSPECIES	HG4632941;	0	2.304e-05	0	3.12e-05	0	0	0	0	0	0	2.791e-05	0	0	2.877e-05	0	0	0	0	0	0	0	0	0	0
Meta-Protein 77760	BLAST_Y2142_ARATH B3 domain-containing protein At2g31420 OS=Arabidopsis thaliana GN=At2g31420 PE=3 SV=1_Q9SIC7	Complete proteome;DNA-binding;Nucleus;Reference proteome;Transcription;Transcription regulation;	;	;	UniRef50_Q9SIC7	UniRef90_Q9SIC7	UniRef100_Q9SIC7	Arabidopsis thaliana	Arabidopsis	Brassicaceae	Brassicales	Unknown CLASS	Streptophyta	Viridiplantae	Eukaryota	Unknown SUBSPECIES	HG5189562;	0	0	0	0	0	0	0	0	2.978e-05	0	0	0	0	0	0	0	0	0	0	8.641e-05	0	0	0	0
Meta-Protein 39577	Metagenome Unknown							Unknown SPECIES	Unknown GENUS	Unknown FAMILY	Unknown ORDER	Unknown CLASS	Unknown PHYLUM	Unknown KINGDOM	Unknown SUPERKINGDOM	Unknown SUBSPECIES	HG4236751;	2.99e-05	0	2.806e-05	0	0	0	0	0	0	0	0	0	0	2.877e-05	0	0	0	0	0	0	0	5.579e-05	0	0
Meta-Protein 5153	BLAST_NANA_RHIME N-acetylneuraminate lyase OS=Rhizobium meliloti (strain 1021) GN=nanA PE=3 SV=1_Q92WP0	Carbohydrate metabolism;Complete proteome;Cytoplasm;Lyase;Plasmid;Reference proteome;Schiff base;	4.1.3.3;	K01639;	EMPTY	EMPTY	EMPTY	Unknown SPECIES	Unknown GENUS	Unknown FAMILY	Unknown ORDER	Unknown CLASS	Unknown PHYLUM	Unknown KINGDOM	Bacteria	Unknown SUBSPECIES	HG3978519;HG2177894;	0	0	2.806e-05	0	0	0	0	0	0	0	0	0	0	0	0	0	0	0	0	0	0	0	0	0
Meta-Protein 25378	BLAST_Y1214_PYRHO Uncharacterized ABC transporter extracellular-binding protein PH1214 OS=Pyrococcus horikoshii (strain ATCC 700860 / DSM 12428 / JCM 9974 / NBRC 100139 / OT-3) GN=PH1214 PE=3 SV=1_O58969	Cell membrane;Complete proteome;Lipoprotein;Membrane;Palmitate;Reference proteome;Signal;Transport;	;	K10117;	UniRef50_O32156	UniRef90_O32156	UniRef100_O32156	Bacillus subtilis subsp. subtilis str. 168	Bacillus	Bacillaceae	Bacillales	Bacilli	Firmicutes	Unknown KINGDOM	Bacteria	Bacillus subtilis subsp. subtilis	HG4916376;	0	0	0	0	0	7.137e-05	0	0	0	7.338e-05	0	0	0	0	0	0	0	3.254e-05	0	0	0	0	0	0
Meta-Protein 89181	BLAST_PTAS_BACSU Phosphate acetyltransferase OS=Bacillus subtilis (strain 168) GN=pta PE=1 SV=3_P39646	3D-structure;Acyltransferase;Complete proteome;Cytoplasm;Direct protein sequencing;Reference proteome;Transferase;	2.3.1.8;	K00625;	UniRef50_P39646	UniRef90_P39646	UniRef100_P39646	Bacillus subtilis subsp. subtilis str. 168	Bacillus	Bacillaceae	Bacillales	Bacilli	Firmicutes	Unknown KINGDOM	Bacteria	Bacillus subtilis subsp. subtilis	HG4158142;	0	0	5.613e-05	0	0	0	0	0	0	0	0	5.646e-05	6.401e-05	0	0	3.329e-05	4.816e-05	0	0	0	0	0	0	0
Meta-Protein 32392	BLAST_PEPT_EXISA Peptidase T OS=Exiguobacterium sp. (strain ATCC BAA-1283 / AT1b) GN=pepT PE=3 SV=1_C4L0I9	Aminopeptidase;Complete proteome;Cytoplasm;Hydrolase;Metal-binding;Metalloprotease;Protease;Reference proteome;Zinc;	3.4.11.4;	K01258;	UniRef50_Q7MDF5	UniRef90_A8ML45	UniRef100_A8ML45	Alkaliphilus oremlandii	Alkaliphilus	Clostridiaceae	Clostridiales	Clostridia	Firmicutes	Unknown KINGDOM	Bacteria	Alkaliphilus oremlandii OhILAs	HG4657172;	0	0	0	0	5.937e-05	3.568e-05	0	5.835e-05	0	0	0	0	0	0	0	0	0	3.254e-05	0	0	0	5.579e-05	0	5.974e-05
Meta-Protein 39574	BLAST_TOLB_PARP8 Protein TolB OS=Paraburkholderia phymatum (strain DSM 17167 / CIP 108236 / LMG 21445 / STM815) GN=tolB PE=3 SV=1_B2JGA0	Complete proteome;Periplasm;Protein transport;Reference proteome;Signal;Transport;	;	K03641;	UniRef50_Q1GYT1	UniRef90_B2JGA0	UniRef100_B2JGA0	Burkholderia phymatum	Burkholderia	Burkholderiaceae	Burkholderiales	Betaproteobacteria	Proteobacteria	Unknown KINGDOM	Bacteria	Burkholderia phymatum STM815	HG4998928;	2.99e-05	0	0	0	0	0	0	0	0	3.669e-05	0	0	0	2.877e-05	3.086e-05	0	0	0	0	0	0	2.789e-05	0	0
Meta-Protein 58483	Metagenome Unknown							Unknown SPECIES	Unknown GENUS	Unknown FAMILY	Unknown ORDER	Unknown CLASS	Unknown PHYLUM	Unknown KINGDOM	Unknown SUPERKINGDOM	Unknown SUBSPECIES	HG0684206;	0	0	2.806e-05	0	2.969e-05	0	0	0	0	0	0	0	3.201e-05	2.877e-05	0	0	0	3.254e-05	0	0	0	0	3.157e-05	2.987e-05
Meta-Protein 12934	Metagenome Unknown							Unknown SPECIES	Unknown GENUS	Unknown FAMILY	Unknown ORDER	Unknown CLASS	Unknown PHYLUM	Unknown KINGDOM	Unknown SUPERKINGDOM	Unknown SUBSPECIES	HG5329939;	0	0	0	3.12e-05	0	0	2.828e-05	0	2.978e-05	0	0	0	0	2.877e-05	0	3.329e-05	0	0	0	0	0	0	0	2.987e-05
Meta-Protein 47422	BLAST_SP0A_MOOTA Stage 0 sporulation protein A homolog OS=Moorella thermoacetica (strain ATCC 39073 / JCM 9320) GN=spo0A PE=3 SV=2_P52941	Complete proteome;Cytoplasm;DNA-binding;Phosphoprotein;Reference proteome;Transcription;Transcription regulation;Two-component regulatory system;	;	K07720;	UniRef50_O31517	UniRef90_O31517	UniRef100_O31517	Bacillus subtilis subsp. subtilis str. 168	Bacillus	Bacillaceae	Bacillales	Bacilli	Firmicutes	Unknown KINGDOM	Bacteria	Bacillus subtilis subsp. subtilis	HG4384655;	0	0	0	3.12e-05	0	0	0	0	0	0	0	2.823e-05	0	0	0	6.658e-05	4.816e-05	0	0	0	0	0	0	0
Meta-Protein 28246	BLAST_GYRA_STAEP DNA gyrase subunit A (Fragment) OS=Staphylococcus epidermidis GN=gyrA PE=1 SV=1_P0C0Q9	3D-structure;ATP-binding;Acetylation;Antibiotic resistance;Calcium;Cell membrane;Chloroplast;Complete proteome;Cytoplasm;DNA-binding;Direct protein sequencing;Isomerase;Membrane;Mitochondrion;Nucleotide-binding;Nucleus;Plastid;Reference proteome;Topoisomerase;Transcription;Transcription regulation;Transit peptide;	5.99.1.3;	;K02469;K02621;	EMPTY	EMPTY	EMPTY	Unknown SPECIES	Unknown GENUS	Unknown FAMILY	Unknown ORDER	Unknown CLASS	Unknown PHYLUM	Unknown KINGDOM	Unknown SUPERKINGDOM	Unknown SUBSPECIES	HG5478316;	0	0	0	0	0	0.00010705	2.828e-05	2.917e-05	0	3.669e-05	0	0	0	2.877e-05	0	0	0	6.507e-05	0	0	0	0	0	0
Meta-Protein 17704	BLAST_IDNO_ECOLI 5-keto-D-gluconate 5-reductase OS=Escherichia coli (strain K12) GN=idnO PE=1 SV=1_P0A9P9	Carbohydrate metabolism;Complete proteome;NAD;NADP;Oxidoreductase;Reference proteome;	1.1.1.69;	K00046;	UniRef50_P50199	UniRef90_P0A9Q0	UniRef100_P0A9Q0	Escherichia coli	Escherichia	Enterobacteriaceae	Enterobacteriales	Gammaproteobacteria	Proteobacteria	Unknown KINGDOM	Bacteria	Unknown SUBSPECIES	HG3604872;	0	0	0	0	0	0	2.828e-05	0	0	0	0	0	0	0	0	0	0	0	8.371e-05	0	0	0	0	0
Meta-Protein 75086	Metagenome Unknown							Unknown SPECIES	Unknown GENUS	Unknown FAMILY	Unknown ORDER	Unknown CLASS	Unknown PHYLUM	Unknown KINGDOM	Unknown SUPERKINGDOM	Unknown SUBSPECIES	HG3489412;	5.979e-05	0	0	0	0	0	0	0	0	0	0	5.646e-05	6.401e-05	0	3.086e-05	0	0	0	0	0	0	0	9.471e-05	2.987e-05
Meta-Protein 12526	BLAST_Y1519_METJA Uncharacterized protein MJ1519 OS=Methanocaldococcus jannaschii (strain ATCC 43067 / DSM 2661 / JAL-1 / JCM 10045 / NBRC 100440) GN=MJ1519 PE=4 SV=1_Q58914	3D-structure;ATP-binding;Complete proteome;DNA replication;Direct protein sequencing;Helicase;Hydrolase;Nucleotide-binding;Reference proteome;	3.6.4.12;	K21499;	UniRef50_P32270	UniRef90_P32270	UniRef100_P32270	Enterobacteria phage T4 sensu lato	T4likevirus	Myoviridae	Caudovirales	Unknown CLASS	Unknown PHYLUM	Unknown KINGDOM	Viruses	Enterobacteria phage T4	HG4889378;	0	0	0	0	0	0	0	0	2.978e-05	0	0	0	0	0	0	0	0	0	0	0	0	0	0	2.987e-05
Meta-Protein 5254	BLAST_BCT_SYNWW Butanoate coenzyme A-transferase OS=Syntrophomonas wolfei subsp. wolfei (strain DSM 2245B / Goettingen) GN=Swol_1932 PE=1 SV=1_Q0AVM5	Complete proteome;Cytoplasm;Fatty acid metabolism;Lipid metabolism;Reference proteome;Transferase;	2.8.3.-;	;	UniRef50_Q0AVM5	UniRef90_Q0AVM5	UniRef100_Q0AVM5	Syntrophomonas wolfei subsp. wolfei str. Goettingen	Syntrophomonas	Syntrophomonadaceae	Clostridiales	Clostridia	Firmicutes	Unknown KINGDOM	Bacteria	Syntrophomonas wolfei subsp. wolfei	HG4865776;HG0744408;	0	0	0	0.00012479	0	0	0	0	0	0	0	0	0	0	0	0	0	0	0	0	0	0	0	0
Meta-Protein 19117	BLAST_DCL1_ARATH Endoribonuclease Dicer homolog 1 OS=Arabidopsis thaliana GN=DCL1 PE=1 SV=2_Q9SP32	3D-structure;ATP-binding;Alternative splicing;Complete proteome;Endonuclease;Helicase;Hydrolase;Magnesium;Manganese;Metal-binding;Nuclease;Nucleotide-binding;Nucleus;RNA-binding;RNA-mediated gene silencing;Reference proteome;Repeat;	3.1.26.-;	;K11592;	UniRef50_Q9SP32	EMPTY	EMPTY	Magnoliophyta	Unknown GENUS	Unknown FAMILY	Unknown ORDER	Unknown CLASS	Streptophyta	Viridiplantae	Eukaryota	Unknown SUBSPECIES	HG5595371;	0	0	5.613e-05	0	0	0	0	0	0	0	0	0	0	0	0	0	0	0	0	0	0	0	0	0
Meta-Protein 50080	BLAST_RPOC_RENSM DNA-directed RNA polymerase subunit beta OS=Renibacterium salmoninarum (strain ATCC 33209 / DSM 20767 / JCM 11484 / NBRC 15589 / NCIMB 2235) GN=rpoC PE=3 SV=1_A9WSX9	Antibiotic resistance;Complete proteome;DNA-directed RNA polymerase;Nucleotidyltransferase;Reference proteome;Transcription;Transferase;	2.7.7.6;	;K03046;	EMPTY	EMPTY	EMPTY	Unknown SPECIES	Unknown GENUS	Unknown FAMILY	Unknown ORDER	Unknown CLASS	Unknown PHYLUM	Unknown KINGDOM	Bacteria	Unknown SUBSPECIES	HG5575049;	0	0	8.419e-05	0	0	0	0	0	0	0	0	0	0	0	9.258e-05	0	0	0	0	0	0	0	0	0
Meta-Protein 82597	RL6_STRCO 50S ribosomal protein L6 OS=Streptomyces coelicolor (strain ATCC BAA-471 / A3(2) / M145) GN=rplF PE=3 SV=2	Complete proteome;Reference proteome;Ribonucleoprotein;Ribosomal protein;RNA-binding;rRNA-binding;	;	K02933;	UniRef50_C5CC48	UniRef90_P46786	UniRef100_P46786	Streptomyces coelicolor	Streptomyces	Streptomycetaceae	Actinomycetales	Actinobacteria	Actinobacteria	Unknown KINGDOM	Bacteria	Streptomyces coelicolor A3(2)	P46786;	0	2.304e-05	0	0	0	0	0	0	2.978e-05	3.669e-05	0	0	3.201e-05	0	0	0	0	0	0	8.641e-05	0	0	0	0
Meta-Protein 39046	BLAST_MFD_BACSU Transcription-repair-coupling factor OS=Bacillus subtilis (strain 168) GN=mfd PE=3 SV=1_P37474	ATP-binding;Complete proteome;Cytoplasm;DNA damage;DNA repair;DNA-binding;Helicase;Hydrolase;Nucleotide-binding;Reference proteome;	3.6.4.-;	K03723;	UniRef50_P37474	UniRef90_P37474	UniRef100_P37474	Bacillus subtilis subsp. subtilis str. 168	Bacillus	Bacillaceae	Bacillales	Bacilli	Firmicutes	Unknown KINGDOM	Bacteria	Bacillus subtilis subsp. subtilis	HG3908308;	0	0	0	0	0	0	0	0	0	0	0	0	3.201e-05	0	0	0	4.816e-05	0	0	8.641e-05	0	0	0	0
Meta-Protein 88988	Metagenome Unknown							Unknown SPECIES	Unknown GENUS	Unknown FAMILY	Unknown ORDER	Unknown CLASS	Unknown PHYLUM	Unknown KINGDOM	Unknown SUPERKINGDOM	Unknown SUBSPECIES	HG2696605;	0	0	0	0	5.937e-05	0	0	0	0	3.669e-05	0	0	0	0	0	0	0	0	0	0	0	0	0	0
Meta-Protein 12558	BLAST_RADA_LISMO DNA repair protein RadA OS=Listeria monocytogenes serovar 1/2a (strain ATCC BAA-679 / EGD-e) GN=radA PE=3 SV=2_Q48761	ATP-binding;Complete proteome;DNA damage;DNA repair;DNA-binding;Hydrolase;Metal-binding;Nucleotide-binding;Reference proteome;Stress response;Zinc;Zinc-finger;	3.6.4.-;	K04485;	UniRef50_P37572	UniRef90_P37572	UniRef100_P37572	Bacillus subtilis subsp. subtilis str. 168	Bacillus	Bacillaceae	Bacillales	Bacilli	Firmicutes	Unknown KINGDOM	Bacteria	Bacillus subtilis subsp. subtilis	HG4944863;	0	0	0	0	2.969e-05	3.568e-05	0	5.835e-05	0	0	0	0	0	0	0	0	0	6.507e-05	0	0	0	0	0	0
Meta-Protein 473	BLAST_G3P_GEOSE Glyceraldehyde-3-phosphate dehydrogenase OS=Geobacillus stearothermophilus GN=gap PE=1 SV=5_P00362	3D-structure;Cytoplasm;Direct protein sequencing;Glycolysis;NAD;Nucleotide-binding;Oxidoreductase;	1.2.1.12;	;	UniRef50_P00362	UniRef90_P00362	UniRef100_P00362	Geobacillus stearothermophilus	Geobacillus	Bacillaceae	Bacillales	Bacilli	Firmicutes	Unknown KINGDOM	Bacteria	Unknown SUBSPECIES	HG4237085;HG4362120;	0	0	0	0	0	0	0	0	0	0	0	0	0	8.63e-05	0	0	0	0	0	0	0	0	0	0
Meta-Protein 55795	Metagenome Unknown							Unknown SPECIES	Unknown GENUS	Unknown FAMILY	Unknown ORDER	Unknown CLASS	Unknown PHYLUM	Unknown KINGDOM	Unknown SUPERKINGDOM	Unknown SUBSPECIES	HG4710946;	0	0	0	0	0	0	8.484e-05	0	0	0	0	0	0	0	0	6.658e-05	0	0	0	0	0	0	0	0
Meta-Protein 10421	BLAST_DPP2_HUMAN Dipeptidyl peptidase 2 OS=Homo sapiens GN=DPP7 PE=1 SV=3_Q9UHL4	3D-structure;Aminopeptidase;Cleavage on pair of basic residues;Complete proteome;Cytoplasmic vesicle;Direct protein sequencing;Glycoprotein;Hydrolase;Lysosome;Polymorphism;Protease;Reference proteome;Secreted;Serine protease;Signal;Zymogen;	3.4.14.2;	K01276;	UniRef50_Q9UHL4	EMPTY	EMPTY	Unknown SPECIES	Unknown GENUS	Unknown FAMILY	Unknown ORDER	Mammalia	Chordata	Metazoa	Eukaryota	Unknown SUBSPECIES	HG5026614;	2.99e-05	0	0	0	0	0	0	0	0	0	0	0	6.401e-05	0	6.172e-05	0	4.816e-05	0	0	0	0	0	0	2.987e-05
Meta-Protein 78870	BLAST_ENO_THEPX Enolase OS=Thermoanaerobacter sp. (strain X514) GN=eno PE=3 SV=1_B0K6X6	3D-structure;Complete proteome;Cytoplasm;Direct protein sequencing;Glycolysis;Lyase;Magnesium;Metal-binding;Phosphoprotein;Reference proteome;Secreted;Sporulation;Virulence;	4.2.1.11;	;K01689;	EMPTY	EMPTY	EMPTY	Unknown SPECIES	Unknown GENUS	Unknown FAMILY	Unknown ORDER	Unknown CLASS	Unknown PHYLUM	Unknown KINGDOM	Bacteria	Unknown SUBSPECIES	HG4854555;	0	0	0	0	0	0	0	0	0.0001787	0	0	0	0	0	0	0	0	0	0	0	9.084e-05	0	0	8.961e-05
Meta-Protein 34192	BLAST_BIOF_BACLD Putative 8-amino-7-oxononanoate synthase OS=Bacillus licheniformis (strain ATCC 14580 / DSM 13 / JCM 2505 / NBRC 12200 / NCIMB 9375 / NRRL NRS-1264 / Gibson 46) GN=bioF PE=3 SV=1_Q65ML1	Biotin biosynthesis;Direct protein sequencing;Pyridoxal phosphate;Transferase;	2.3.1.47;	;	UniRef50_P22806	UniRef90_P22806	UniRef100_P22806	Lysinibacillus sphaericus	Lysinibacillus	Bacillaceae	Bacillales	Bacilli	Firmicutes	Unknown KINGDOM	Bacteria	Unknown SUBSPECIES	HG4577076;	0	0	0	0	0	0	0	0	0	0.00033023	0	0	0	0	0	0	0	3.254e-05	0	0	0	0	0	0
Meta-Protein 17762	BLAST_CRNA_PSEPU Creatinine amidohydrolase OS=Pseudomonas putida GN=crnA PE=1 SV=1_P83772	3D-structure;Direct protein sequencing;Hydrolase;Manganese;Metal-binding;Zinc;	3.5.2.10;	;	UniRef50_P83772	UniRef90_P83772	UniRef100_P83772	Pseudomonas putida	Pseudomonas	Pseudomonadaceae	Pseudomonadales	Gammaproteobacteria	Proteobacteria	Unknown KINGDOM	Bacteria	Unknown SUBSPECIES	HG2934438;	2.99e-05	2.304e-05	0	3.12e-05	0	0	0	0	0	0	0	0	0	0	6.172e-05	0	0	3.254e-05	0	0	0	0	6.314e-05	0
Meta-Protein 78019	Metagenome Unknown							Unknown SPECIES	Unknown GENUS	Unknown FAMILY	Unknown ORDER	Unknown CLASS	Unknown PHYLUM	Unknown KINGDOM	Unknown SUPERKINGDOM	Unknown SUBSPECIES	HG5558665;	0	0	0	0	0	0	0	0	0	0	0	0	0	0	0	0	4.816e-05	0	0	0	0	0	0	0
Meta-Protein 10606	Metagenome Unknown							Unknown SPECIES	Unknown GENUS	Unknown FAMILY	Unknown ORDER	Unknown CLASS	Unknown PHYLUM	Unknown KINGDOM	Unknown SUPERKINGDOM	Unknown SUBSPECIES	HG5440551;	0	0	0	0	0	0	0	0	0	0	0	0	0	0	3.086e-05	0	0	0	0	0	0	0	0	0
Meta-Protein 65353	BLAST_Y1717_SYNY3 Uncharacterized protein slr1717 OS=Synechocystis sp. (strain PCC 6803 / Kazusa) GN=slr1717 PE=3 SV=1_P73846	Complete proteome;Reference proteome;	;	K06864;	UniRef50_P73846	UniRef90_P73846	UniRef100_P73846	Synechocystis sp. PCC 6803	Synechocystis	Unknown FAMILY	Chroococcales	Unknown CLASS	Cyanobacteria	Unknown KINGDOM	Bacteria	Synechocystis sp. PCC 6803 substr. Kazusa	HG3785737;	2.99e-05	0	0	0	0	0	0	0	0	3.669e-05	0	0	0	0	0	0	4.816e-05	0	0	0	9.084e-05	2.789e-05	0	0
Meta-Protein 64756	Metagenome Unknown							Unknown SPECIES	Unknown GENUS	Unknown FAMILY	Unknown ORDER	Unknown CLASS	Unknown PHYLUM	Unknown KINGDOM	Unknown SUPERKINGDOM	Unknown SUBSPECIES	HG0504260;	0	2.304e-05	0	3.12e-05	0	0	0	0	0	0	0	0	6.401e-05	2.877e-05	0	0	0	0	2.79e-05	0	0	0	0	0
Meta-Protein 64755	BLAST_LOLE_ECOLI Lipoprotein-releasing system transmembrane protein LolE OS=Escherichia coli (strain K12) GN=lolE PE=1 SV=3_P75958	Cell inner membrane;Cell membrane;Complete proteome;Membrane;Reference proteome;Transmembrane;Transmembrane helix;Transport;	;	K09808;	UniRef50_P44250	UniRef90_P44250	UniRef100_P44250	Haemophilus influenzae	Haemophilus	Pasteurellaceae	Pasteurellales	Gammaproteobacteria	Proteobacteria	Unknown KINGDOM	Bacteria	Haemophilus influenzae Rd KW20	HG1929551;	0	2.304e-05	0	3.12e-05	0	0	0	0	0	0	0	0	6.401e-05	2.877e-05	0	0	0	0	2.79e-05	0	0	0	0	0
Meta-Protein 9417	BLAST_ARC2A_ARATH Actin-related protein 2/3 complex subunit 2A OS=Arabidopsis thaliana GN=ARPC2A PE=1 SV=1_Q8LGI3	Actin-binding;Cell projection;Complete proteome;Cytoplasm;Cytoskeleton;Reference proteome;	;	K05758;	UniRef50_Q8LGI3	UniRef90_Q8LGI3	UniRef100_Q8LGI3	Arabidopsis thaliana	Arabidopsis	Brassicaceae	Brassicales	Unknown CLASS	Streptophyta	Viridiplantae	Eukaryota	Unknown SUBSPECIES	HG4093636;	0	0	0	0	0	3.568e-05	2.828e-05	0	0	0	0	0	0	0	0	0	0	0	2.79e-05	0	9.084e-05	0	0	0
Meta-Protein 20060	BLAST_TRMK_BACSU tRNA (adenine(22)-N(1))-methyltransferase OS=Bacillus subtilis (strain 168) GN=trmK PE=1 SV=2_P54471	Complete proteome;Cytoplasm;Methyltransferase;Phosphoprotein;Reference proteome;S-adenosyl-L-methionine;Transferase;tRNA processing;	2.1.1.217;	K06967;	UniRef50_P54471	UniRef90_P54471	UniRef100_P54471	Bacillus subtilis subsp. subtilis str. 168	Bacillus	Bacillaceae	Bacillales	Bacilli	Firmicutes	Unknown KINGDOM	Bacteria	Bacillus subtilis subsp. subtilis	HG3112621;	0	0	5.613e-05	0	0	0	0	0	0	0	0	0	0	2.877e-05	0	0	0	0	0	0	0	0	0	0
Meta-Protein 32664	BLAST_HS901_ARATH Heat shock protein 90-1 OS=Arabidopsis thaliana GN=HSP90-1 PE=1 SV=3_P27323	3D-structure;ATP-binding;Acetylation;Allergen;Alternative splicing;Cell cycle;Cell membrane;Chaperone;Coiled coil;Complete proteome;Cytoplasm;Direct protein sequencing;Glycoprotein;Immunity;Innate immunity;Membrane;Methylation;Mitochondrion;Myogenesis;Nucleotide-binding;Nucleus;Phosphoprotein;Plant defense;Polymorphism;Reference proteome;Repeat;S-nitrosylation;Secreted;Stress response;Ubl conjugation;	;	;K04079;	EMPTY	EMPTY	EMPTY	Unknown SPECIES	Unknown GENUS	Unknown FAMILY	Unknown ORDER	Unknown CLASS	Unknown PHYLUM	Unknown KINGDOM	Eukaryota	Unknown SUBSPECIES	HG5250461;	2.99e-05	0	5.613e-05	0	2.969e-05	0	0	5.835e-05	0	0	0	0	0	0	6.172e-05	0	0	0	0	0	0	0	0	0
Meta-Protein 64147	BLAST_FEPA_ECOLI Ferrienterobactin receptor OS=Escherichia coli (strain K12) GN=fepA PE=1 SV=2_P05825	Carbohydrate metabolism;Cell outer membrane;Complete proteome;Membrane;Receptor;Reference proteome;Signal;TonB box;Transmembrane;Transmembrane beta strand;Transport;	;	K21573;	UniRef50_Q8A1G1	UniRef90_Q8A1G1	UniRef100_Q8A1G1	Bacteroides thetaiotaomicron	Bacteroides	Bacteroidaceae	Bacteroidales	Bacteroidia	Bacteroidetes	Unknown KINGDOM	Bacteria	Bacteroides thetaiotaomicron VPI-5482	HG5519477;	0	0	0	0	0	0	0	0	0.00011913	0	0	0	0	0	0	0	0	0	0	0	0	5.579e-05	0	0
Meta-Protein 43724	BLAST_HIS5_BACTN Imidazole glycerol phosphate synthase subunit HisH OS=Bacteroides thetaiotaomicron (strain ATCC 29148 / DSM 2079 / NCTC 10582 / E50 / VPI-5482) GN=hisH PE=3 SV=1_Q8A7Z4	Amino-acid biosynthesis;Complete proteome;Cytoplasm;Glutamine amidotransferase;Histidine biosynthesis;Reference proteome;Transferase;	2.4.2.-;	K02501;	UniRef50_Q8A7Z4	UniRef90_Q8A7Z4	UniRef100_Q8A7Z4	Bacteroides thetaiotaomicron	Bacteroides	Bacteroidaceae	Bacteroidales	Bacteroidia	Bacteroidetes	Unknown KINGDOM	Bacteria	Bacteroides thetaiotaomicron VPI-5482	HG2657008;	0	0	0	3.12e-05	0	0	2.828e-05	0	0	0	0	0	0	8.63e-05	0	0	0	0	2.79e-05	0	0	0	0	0
Meta-Protein 12706	BLAST_BAIE_CLOSV Bile acid 7-alpha dehydratase OS=Clostridium scindens (strain JCM 10418 / VPI 12708) GN=baiE PE=1 SV=1_P19412	Bile acid catabolism;Direct protein sequencing;Lipid degradation;Lipid metabolism;Lyase;Steroid metabolism;	4.2.1.106;	K15872;	UniRef50_P19412	UniRef90_P19412	UniRef100_P19412	Clostridium scindens	Clostridium	Clostridiaceae	Clostridiales	Clostridia	Firmicutes	Unknown KINGDOM	Bacteria	Unknown SUBSPECIES	HG2218749;	0	0	0	0	0	0	0	2.917e-05	0	3.669e-05	0	0	0	0	0	0	0	0	0	0	0	5.579e-05	0	2.987e-05
Meta-Protein 48083	BLAST_OLHYD_STRPZ Oleate hydratase OS=Streptococcus pyogenes serotype M49 (strain NZ131) GN=sph PE=1 SV=2_B5XK69	Complete proteome;Detoxification;FAD;Fatty acid metabolism;Flavoprotein;Lipid metabolism;Lyase;	4.2.1.53;	K10254;	UniRef50_B9E972	UniRef90_B5XK69	UniRef100_B5XK69	Streptococcus pyogenes NZ131	Streptococcus	Streptococcaceae	Lactobacillales	Bacilli	Firmicutes	Unknown KINGDOM	Bacteria	Streptococcus pyogenes serotype M49	HG5186425;	0	0	0	0	0	0	0	0	0	0	0	0	0	0	0	0	0	0	0	0	0	0	0	0
Meta-Protein 43966	BLAST_YSHB_BACSU Uncharacterized transmembrane protein YshB OS=Bacillus subtilis (strain 168) GN=yshB PE=4 SV=1_P94543	Cell membrane;Complete proteome;Membrane;Reference proteome;Transmembrane;Transmembrane helix;	;	;	UniRef50_P94543	UniRef90_P94543	UniRef100_P94543	Bacillus subtilis subsp. subtilis str. 168	Bacillus	Bacillaceae	Bacillales	Bacilli	Firmicutes	Unknown KINGDOM	Bacteria	Bacillus subtilis subsp. subtilis	HG2179874;	2.99e-05	2.304e-05	0	0	0	0	0	0	0	3.669e-05	2.791e-05	0	0	0	0	0	0	0	0	0	0	5.579e-05	0	0
Meta-Protein 56478	BLAST_HPPA_BACTN Putative K(+)-stimulated pyrophosphate-energized sodium pump OS=Bacteroides thetaiotaomicron (strain ATCC 29148 / DSM 2079 / NCTC 10582 / E50 / VPI-5482) GN=hppA PE=3 SV=1_Q8A294	3D-structure;Calcium;Cell membrane;Complete proteome;Direct protein sequencing;Disulfide bond;Hydrogen ion transport;Hydrolase;Ion transport;Magnesium;Membrane;Metal-binding;Potassium;Reference proteome;Sodium;Sodium transport;Transmembrane;Transmembrane helix;Transport;Vacuole;	3.6.1.1;	;K15987;	EMPTY	EMPTY	EMPTY	Unknown SPECIES	Unknown GENUS	Unknown FAMILY	Unknown ORDER	Unknown CLASS	Unknown PHYLUM	Unknown KINGDOM	Unknown SUPERKINGDOM	Unknown SUBSPECIES	HG5403984;	0	0	0	0	0	0	0	0	0	0	0	0	0	0	0	0	0	0	0	8.641e-05	0	0	0	2.987e-05
Meta-Protein 24230	BLAST_DGAL_SHIFL D-galactose-binding periplasmic protein OS=Shigella flexneri GN=mglB PE=3 SV=1_P0AEE7	3D-structure;Calcium;Chemotaxis;Complete proteome;Direct protein sequencing;Metal-binding;Periplasm;Reference proteome;Signal;Sugar transport;Transport;	;	;K10540;	UniRef50_P23905	UniRef90_P23905	EMPTY	Unknown SPECIES	Unknown GENUS	Enterobacteriaceae	Enterobacteriales	Gammaproteobacteria	Proteobacteria	Unknown KINGDOM	Bacteria	Unknown SUBSPECIES	HG4204981;	0	2.304e-05	0	0	0	0	5.656e-05	0	0	0	0	0	0	0	3.086e-05	0	4.816e-05	0	0	0	0	0	0	0
Meta-Protein 113289	BLAST_RISB_AGARV 6,7-dimethyl-8-ribityllumazine synthase OS=Agathobacter rectalis (strain ATCC 33656 / DSM 3377 / JCM 17463 / KCTC 5835 / VPI 0990) GN=ribH PE=3 SV=1_C4Z8N0	Complete proteome;Reference proteome;Riboflavin biosynthesis;Transferase;	2.5.1.78;	K00794;	UniRef50_Q9KCL4	UniRef90_C4Z8N0	UniRef100_C4Z8N0	Eubacterium rectale	Eubacterium	Eubacteriaceae	Clostridiales	Clostridia	Firmicutes	Unknown KINGDOM	Bacteria	Eubacterium rectale ATCC 33656	HG1995257;	0	0	0	0	0	0	0	0	0	0	0	0	0	0	0	0	0	0	0	0	0	0	0	0
Meta-Protein 334	BLAST_DNAK_LACBA Chaperone protein DnaK OS=Lactobacillus brevis (strain ATCC 367 / JCM 1170) GN=dnaK PE=3 SV=1_Q03QU1	3D-structure;ATP-binding;Acetylation;Alternative initiation;Alternative splicing;Cell inner membrane;Cell membrane;Chaperone;Chloroplast;Coiled coil;Complete proteome;Cyanelle;Cytoplasm;DNA replication;Direct protein sequencing;Disease mutation;Dwarfism;Host-virus interaction;Membrane;Methylation;Mitochondrion;Nucleotide-binding;Nucleus;Phosphoprotein;Plastid;Polymorphism;Protein transport;Reference proteome;Secreted;Stress response;Transit peptide;Transport;	;	;K03283;K04043;	EMPTY	EMPTY	EMPTY	Unknown SPECIES	Unknown GENUS	Unknown FAMILY	Unknown ORDER	Unknown CLASS	Unknown PHYLUM	Unknown KINGDOM	Unknown SUPERKINGDOM	Unknown SUBSPECIES	HG5296265;HG5302521;HG5391215;	0	2.304e-05	0	3.12e-05	0	0	0	0	0	0	0	0	0	5.753e-05	0	0	9.631e-05	0	0	0	0	0	0	0
Meta-Protein 35654	BLAST_ATOA_HAEIN Acetate CoA-transferase subunit beta OS=Haemophilus influenzae (strain ATCC 51907 / DSM 11121 / KW20 / Rd) GN=atoA PE=3 SV=1_P44874	Complete proteome;Direct protein sequencing;Plasmid;Reference proteome;Transferase;	2.8.3.9;	K01035;	UniRef50_P23673	UniRef90_P23673	UniRef100_P23673	Clostridium acetobutylicum	Clostridium	Clostridiaceae	Clostridiales	Clostridia	Firmicutes	Unknown KINGDOM	Bacteria	Clostridium acetobutylicum ATCC 824	HG2997639;	0	0	0	0	0	0	0	0	0	0	0	0	0	0	0	0	0	0	0	0	0	0	0	0
Meta-Protein 5715	Metagenome Unknown	ATP-binding;Complete proteome;Kinase;Nucleotide-binding;Transferase;	2.7.1.218;	K10710;	UniRef50_P45543	UniRef90_P45543	UniRef100_Q83JB1	Shigella flexneri	Shigella	Enterobacteriaceae	Enterobacteriales	Gammaproteobacteria	Proteobacteria	Unknown KINGDOM	Bacteria	Unknown SUBSPECIES	HG3789925;HG3569025;	0	0	0	0	0	0	0	0	0	0	0	0	0	0	0	6.658e-05	0	0	0	0	0	0	0	0
Meta-Protein 37135	BLAST_RL13_LACP7 50S ribosomal protein L13 OS=Lachnoclostridium phytofermentans (strain ATCC 700394 / DSM 18823 / ISDg) GN=rplM PE=3 SV=1_A9KJF5	Complete proteome;Reference proteome;Ribonucleoprotein;Ribosomal protein;	;	K02871;	UniRef50_A0QSP8	UniRef90_C4Z2W3	UniRef100_C4Z2W3	Eubacterium eligens	Eubacterium	Eubacteriaceae	Clostridiales	Clostridia	Firmicutes	Unknown KINGDOM	Bacteria	Eubacterium eligens ATCC 27750	HG1755915;	0	0	0	0	0	0	0	0	0	0	0	5.646e-05	0	0	0	0	0	0	0	0	0	0	0	0
Meta-Protein 45570	BLAST_BSL1_TRIVA Putative surface protein bspA-like OS=Trichomonas vaginalis GN=BSPAL1 PE=4 SV=1_Q8MTI2	Cell membrane;Glycoprotein;Leucine-rich repeat;Membrane;Repeat;Transmembrane;Transmembrane helix;	;	;	UniRef50_Q8MTI2	UniRef90_Q8MTI2	UniRef100_Q8MTI2	Trichomonas vaginalis	Trichomonas	Trichomonadidae	Trichomonadida	Unknown CLASS	Unknown PHYLUM	Unknown KINGDOM	Eukaryota	Unknown SUBSPECIES	HG4806896;	0	0	0	6.24e-05	0	0	0	0	2.978e-05	0	0	0	0	2.877e-05	0	6.658e-05	9.631e-05	0	0	0	0	0	0	0
Meta-Protein 50931	BLAST_TRPE_AERPE Anthranilate synthase component 1 OS=Aeropyrum pernix (strain ATCC 700893 / DSM 11879 / JCM 9820 / NBRC 100138 / K1) GN=trpE PE=3 SV=2_Q9Y8T0	Amino-acid biosynthesis;Aromatic amino acid biosynthesis;Lyase;Magnesium;Metal-binding;Tryptophan biosynthesis;	4.1.3.27;	;	UniRef50_P14953	UniRef90_P14953	UniRef100_P14953	Clostridium thermocellum	Clostridium	Clostridiaceae	Clostridiales	Clostridia	Firmicutes	Unknown KINGDOM	Bacteria	Unknown SUBSPECIES	HG4959909;	0	0	0	6.24e-05	0	0	0	0	0	0	0	0	0	0	0	6.658e-05	0	0	0	0	0	0	0	0
Meta-Protein 108641	BLAST_PCKA_EUBE2 Phosphoenolpyruvate carboxykinase (ATP) OS=Eubacterium eligens (strain ATCC 27750 / VPI C15-48) GN=pckA PE=3 SV=1_C4Z0Q6	3D-structure;ATP-binding;Acetylation;Allosteric enzyme;Calcium;Complete proteome;Cytoplasm;Decarboxylase;Direct protein sequencing;Gluconeogenesis;Lyase;Magnesium;Manganese;Metal-binding;Nucleotide-binding;Reference proteome;	4.1.1.49;	;K01610;	EMPTY	EMPTY	EMPTY	Unknown SPECIES	Unknown GENUS	Unknown FAMILY	Unknown ORDER	Unknown CLASS	Unknown PHYLUM	Unknown KINGDOM	Bacteria	Unknown SUBSPECIES	HG5134299;	0	0	0	0	0	0	0	0	0	3.669e-05	0	0	0	0	0	0	0	0	0	0	0	2.789e-05	0	2.987e-05
Meta-Protein 37581	BLAST_PROB_DESVV Glutamate 5-kinase OS=Desulfovibrio vulgaris subsp. vulgaris (strain DP4) GN=proB PE=3 SV=1_A1VF55	ATP-binding;Amino-acid biosynthesis;Complete proteome;Cytoplasm;Kinase;Nucleotide-binding;Proline biosynthesis;Reference proteome;Transferase;	2.7.2.11;	K00931;	UniRef50_Q72DJ9	UniRef90_Q72DJ9	UniRef100_Q72DJ9	Desulfovibrio vulgaris	Desulfovibrio	Desulfovibrionaceae	Desulfovibrionales	Deltaproteobacteria	Proteobacteria	Unknown KINGDOM	Bacteria	Unknown SUBSPECIES	HG4023456;	0	0	0	0	0	0	0	0	0	0	0	0	3.201e-05	2.877e-05	0	3.329e-05	0	0	2.79e-05	0	0	0	0	0
Meta-Protein 14936	BLAST_PRE_STRAG Plasmid recombination enzyme OS=Streptococcus agalactiae GN=pre PE=1 SV=1_P13925	Complete proteome;DNA-binding;Plasmid;	;	;	UniRef50_P0A0C5	UniRef90_P0A0C5	UniRef100_P0A0C5	Staphylococcus aureus	Staphylococcus	Staphylococcaceae	Bacillales	Bacilli	Firmicutes	Unknown KINGDOM	Bacteria	Unknown SUBSPECIES	HG3952053;	0	0	0	0	2.969e-05	0	0	0	0	0	0	0	0	2.877e-05	0	0	4.816e-05	0	0	0	0	0	0	0
Meta-Protein 93664	BLAST_UGPC_RHOP5 sn-glycerol-3-phosphate import ATP-binding protein UgpC OS=Rhodopseudomonas palustris (strain BisA53) GN=ugpC PE=3 SV=1_Q07UI9	ATP-binding;Cell membrane;Complete proteome;Hydrolase;Membrane;Nucleotide-binding;Polysaccharide transport;Reference proteome;Sugar transport;Transport;	3.6.3.-;	K10112;	UniRef50_P94360	UniRef90_P94360	UniRef100_P94360	Bacillus subtilis subsp. subtilis str. 168	Bacillus	Bacillaceae	Bacillales	Bacilli	Firmicutes	Unknown KINGDOM	Bacteria	Bacillus subtilis subsp. subtilis	HG4463975;	0	0	5.613e-05	3.12e-05	0	0	0	0	0	0	0	0	0	0	0	0	0	0	0	0	0	0	0	0
Meta-Protein 72377	BLAST_DEOC_MOUSE Deoxyribose-phosphate aldolase OS=Mus musculus GN=Dera PE=1 SV=1_Q91YP3	Complete proteome;Cytoplasm;Lyase;Nucleus;Reference proteome;Schiff base;	4.1.2.4;	K01619;	UniRef50_Q91YP3	UniRef90_Q3T0V9	UniRef100_Q3T0V9	Bos taurus	Bos	Bovidae	Unknown ORDER	Mammalia	Chordata	Metazoa	Eukaryota	Unknown SUBSPECIES	HG4092110;	0	2.304e-05	0	0	0	0	2.828e-05	0	0	0	0	0	0	2.877e-05	0	0	0	0	0	0	0	0	0	0
Meta-Protein 42859	BLAST_MSCS_EDWI9 Small-conductance mechanosensitive channel OS=Edwardsiella ictaluri (strain 93-146) GN=mscS PE=3 SV=1_O52401	Cell inner membrane;Cell membrane;Complete proteome;Ion channel;Ion transport;Membrane;Reference proteome;Transmembrane;Transmembrane helix;Transport;	;	K03442;	UniRef50_O52401	UniRef90_O52401	UniRef100_O52401	Edwardsiella ictaluri	Edwardsiella	Enterobacteriaceae	Enterobacteriales	Gammaproteobacteria	Proteobacteria	Unknown KINGDOM	Bacteria	Edwardsiella ictaluri 93-146	HG4025938;	2.99e-05	2.304e-05	0	3.12e-05	0	0	0	0	2.978e-05	3.669e-05	2.791e-05	0	0	2.877e-05	3.086e-05	0	0	0	0	0	0	0	0	2.987e-05
Meta-Protein 30056	Metagenome Unknown							Unknown SPECIES	Unknown GENUS	Unknown FAMILY	Unknown ORDER	Unknown CLASS	Unknown PHYLUM	Unknown KINGDOM	Unknown SUPERKINGDOM	Unknown SUBSPECIES	HG3645218;	0	4.609e-05	0	0	2.969e-05	3.568e-05	2.828e-05	2.917e-05	0	3.669e-05	0	0	0	0	0	0	4.816e-05	0	0	0	0	0	0	0
Meta-Protein 97352	BLAST_MIAB_BACTN tRNA-2-methylthio-N(6)-dimethylallyladenosine synthase OS=Bacteroides thetaiotaomicron (strain ATCC 29148 / DSM 2079 / NCTC 10582 / E50 / VPI-5482) GN=miaB PE=3 SV=1_Q8A2W0	4Fe-4S;Complete proteome;Cytoplasm;Iron;Iron-sulfur;Metal-binding;Reference proteome;S-adenosyl-L-methionine;Transferase;tRNA processing;	2.8.4.3;	K06168;	EMPTY	EMPTY	EMPTY	Unknown SPECIES	Bacteroides	Bacteroidaceae	Bacteroidales	Bacteroidia	Bacteroidetes	Unknown KINGDOM	Bacteria	Unknown SUBSPECIES	HG4238307;	0	0	0	0	0.0002078	0.00014274	0	0	0	0	0	0	0	0	0	0	0	3.254e-05	0	0	0	0	0	0
Meta-Protein 74777	BLAST_FEPA_ECOLI Ferrienterobactin receptor OS=Escherichia coli (strain K12) GN=fepA PE=1 SV=2_P05825	Carbohydrate metabolism;Cell outer membrane;Complete proteome;Membrane;Receptor;Reference proteome;Signal;TonB box;Transmembrane;Transmembrane beta strand;Transport;	;	K21573;	UniRef50_Q8A1G1	UniRef90_Q8A1G1	UniRef100_Q8A1G1	Bacteroides thetaiotaomicron	Bacteroides	Bacteroidaceae	Bacteroidales	Bacteroidia	Bacteroidetes	Unknown KINGDOM	Bacteria	Bacteroides thetaiotaomicron VPI-5482	HG5522622;	2.99e-05	2.304e-05	0	3.12e-05	0	0	0	0	5.957e-05	0	0	0	0	0	0	0	0	3.254e-05	0	0	0	0	0	0
Meta-Protein 86897	BLAST_MACA_SHIFL Macrolide export protein MacA OS=Shigella flexneri GN=macA PE=3 SV=1_P64177	Complete proteome;Copper;Copper transport;Ion transport;Signal;Transport;	;	K07798;	UniRef50_P77239	UniRef90_P77239	UniRef100_Q8CWA2	Escherichia coli	Escherichia	Enterobacteriaceae	Enterobacteriales	Gammaproteobacteria	Proteobacteria	Unknown KINGDOM	Bacteria	Escherichia coli CFT073	HG4980279;	0	0	0	0	5.937e-05	3.568e-05	0	0	2.978e-05	0	0	0	0	2.877e-05	6.172e-05	0	0	6.507e-05	0	0	0	0	0	0
Meta-Protein 60499	BLAST_MIND_THEMA Septum site-determining protein MinD OS=Thermotoga maritima (strain ATCC 43589 / MSB8 / DSM 3109 / JCM 10099) GN=minD PE=3 SV=1_Q9X2I3	ATP-binding;Complete proteome;Hydrolase;Nucleotide-binding;Reference proteome;Sporulation;	3.6.-.-;	K03496;	UniRef50_P37522	UniRef90_P37522	UniRef100_P37522	Bacillus subtilis subsp. subtilis str. 168	Bacillus	Bacillaceae	Bacillales	Bacilli	Firmicutes	Unknown KINGDOM	Bacteria	Bacillus subtilis subsp. subtilis	HG3902241;	0	0	0	6.24e-05	0	0	0	0	0	0	2.791e-05	0	0	0	0	0	0	0	0	0	0	0	0	0
Meta-Protein 8040	Metagenome Unknown							Unknown SPECIES	Unknown GENUS	Unknown FAMILY	Unknown ORDER	Unknown CLASS	Unknown PHYLUM	Unknown KINGDOM	Unknown SUPERKINGDOM	Unknown SUBSPECIES	HG4532130;	0	0	0	3.12e-05	0	0	2.828e-05	0	2.978e-05	0	0	0	0	2.877e-05	0	0	0	0	0	0	0	0	0	2.987e-05
Meta-Protein 76996	Metagenome Unknown							Unknown SPECIES	Unknown GENUS	Unknown FAMILY	Unknown ORDER	Unknown CLASS	Unknown PHYLUM	Unknown KINGDOM	Unknown SUPERKINGDOM	Unknown SUBSPECIES	HG4644258;	0	0	2.806e-05	0	0	0	0	0	0	0	0	0	0	0	0	0	0	0	0	0	0	0	0	0
Meta-Protein 34989	BLAST_MSBA_SODGM Lipid A export ATP-binding/permease protein MsbA OS=Sodalis glossinidius (strain morsitans) GN=msbA PE=3 SV=1_Q2NUA5	ATP-binding;Cell inner membrane;Cell membrane;Complete proteome;Hydrolase;Lipid transport;Membrane;Nucleotide-binding;Reference proteome;Transmembrane;Transmembrane helix;Transport;	3.6.3.-;	K11085;	UniRef50_Q5ZUH9	UniRef90_Q5ZUH9	UniRef100_Q5ZUH9	Legionella pneumophila subsp. pneumophila str. Philadelphia 1	Legionella	Legionellaceae	Legionellales	Gammaproteobacteria	Proteobacteria	Unknown KINGDOM	Bacteria	Legionella pneumophila subsp. pneumophila	HG5217062;	0	0	0	0	0	0	0	0	0	3.669e-05	2.791e-05	2.823e-05	0	2.877e-05	0	6.658e-05	0	0	0	0	0	0	0	0
Meta-Protein 4762	BLAST_HTRB_BACSU Serine protease Do-like HtrB OS=Bacillus subtilis (strain 168) GN=htrB PE=2 SV=1_Q9R9I1	Complete proteome;Hydrolase;Periplasm;Protease;Reference proteome;Repeat;Serine protease;Signal;Stress response;	3.4.21.107;	K04771;	UniRef50_A4XSC0	UniRef90_F6AA62	UniRef100_F6AA62	Pseudomonas fulva	Pseudomonas	Pseudomonadaceae	Pseudomonadales	Gammaproteobacteria	Proteobacteria	Unknown KINGDOM	Bacteria	Pseudomonas fulva 12-X	HG5076872;HG3549753;	0	2.304e-05	0	0	0	0	0	0	0	0	0	0	0	5.753e-05	0	0	0	0	2.79e-05	0	0	0	0	0
Meta-Protein 3289	BLAST_RS10_BACFR 30S ribosomal protein S10 OS=Bacteroides fragilis (strain YCH46) GN=rpsJ PE=3 SV=1_Q64NK7	Complete proteome;Reference proteome;Ribonucleoprotein;Ribosomal protein;	;	K02946;	UniRef50_Q8A475	UniRef90_A6LEJ2	UniRef100_Q5L8A8	Bacteroides fragilis	Bacteroides	Bacteroidaceae	Bacteroidales	Bacteroidia	Bacteroidetes	Unknown KINGDOM	Bacteria	Unknown SUBSPECIES	HG1493573;HG4362911;	0	0	0	0	0	0	0	0	2.978e-05	0	5.582e-05	0	0	0	0	0	0	0	0	0	0	0	3.157e-05	0
Meta-Protein 12945	BLAST_SP2P_BACSU Stage II sporulation protein P OS=Bacillus subtilis (strain 168) GN=spoIIP PE=4 SV=1_P37968	Complete proteome;Reference proteome;Sporulation;	;	K06385;	UniRef50_P37968	UniRef90_P37968	UniRef100_P37968	Bacillus subtilis subsp. subtilis str. 168	Bacillus	Bacillaceae	Bacillales	Bacilli	Firmicutes	Unknown KINGDOM	Bacteria	Bacillus subtilis subsp. subtilis	HG4496407;	0	2.304e-05	0	0	0	0	0	0	0	0	0	0	0	0	0	0	0	0	0	0	0	0	3.157e-05	0
Meta-Protein 16997	BLAST_CITS_BACSU Sensor protein CitS OS=Bacillus subtilis (strain 168) GN=citS PE=1 SV=1_O34427	ATP-binding;Cell membrane;Complete proteome;Kinase;Membrane;Nucleotide-binding;Phosphoprotein;Reference proteome;Transferase;Transmembrane;Transmembrane helix;Two-component regulatory system;	2.7.13.3;	K11637;	UniRef50_O34427	UniRef90_O34427	UniRef100_O34427	Bacillus subtilis subsp. subtilis str. 168	Bacillus	Bacillaceae	Bacillales	Bacilli	Firmicutes	Unknown KINGDOM	Bacteria	Bacillus subtilis subsp. subtilis	HG4820035;	5.979e-05	0	0	0	0	0	0	0	2.978e-05	0	0	0	0	0	0	0	0	3.254e-05	0	0	0	0	3.157e-05	0
Meta-Protein 14681	BLAST_SOXC_RHOSG Dibenzothiophene desulfurization enzyme C OS=Rhodococcus sp. (strain IGTS8) GN=soxC PE=1 SV=1_P54998	3D-structure;Oxidoreductase;Plasmid;	;	;	UniRef50_P54998	UniRef90_P54998	UniRef100_P54998	Rhodococcus sp. IGTS8	Rhodococcus	Nocardiaceae	Actinomycetales	Actinobacteria	Actinobacteria	Unknown KINGDOM	Bacteria	Unknown SUBSPECIES	HG3985714;	2.99e-05	0	0	0	2.969e-05	0	0	0	0	3.669e-05	0	0	3.201e-05	0	0	0	0	3.254e-05	0	0	0	2.789e-05	0	0
Meta-Protein 63837	BLAST_SLAP1_BACAN S-layer protein sap OS=Bacillus anthracis GN=sap PE=1 SV=1_P49051	3D-structure;Cell wall;Complete proteome;Direct protein sequencing;Glycoprotein;Reference proteome;Repeat;S-layer;Secreted;Signal;	;	;	UniRef50_P49051	UniRef90_P49051	UniRef100_P49051	Bacillus anthracis	Bacillus	Bacillaceae	Bacillales	Bacilli	Firmicutes	Unknown KINGDOM	Bacteria	Unknown SUBSPECIES	HG5323772;	0	0	0	0	0	0	0	0	0	0	0	0	0	0	0	0	0	0	0	0	0	0	0	0
Meta-Protein 36397	BLAST_IUCC_ECOLX Aerobactin synthase OS=Escherichia coli GN=iucC PE=1 SV=1_Q47318	Complete proteome;Plasmid;Reference proteome;	;	;	UniRef50_P55706	UniRef90_P55706	UniRef100_P55706	Sinorhizobium fredii	Sinorhizobium	Rhizobiaceae	Rhizobiales	Alphaproteobacteria	Proteobacteria	Unknown KINGDOM	Bacteria	Sinorhizobium fredii NGR234	HG5230246;	0	0	2.806e-05	3.12e-05	0	0	0	0	0	7.338e-05	0	2.823e-05	3.201e-05	0	0	0	4.816e-05	0	0	0	0	0	0	0
Meta-Protein 120123	BLAST_OMP40_PORGI Outer membrane protein 40 OS=Porphyromonas gingivalis (strain ATCC BAA-308 / W83) GN=PG_0694 PE=1 SV=1_Q9S3R8	Cell outer membrane;Complete proteome;Direct protein sequencing;Disulfide bond;Membrane;Pyrrolidone carboxylic acid;Reference proteome;Signal;Transmembrane;Transmembrane beta strand;	;	;	UniRef50_Q9S3R8	UniRef90_Q9S3R8	UniRef100_Q9S3R8	Porphyromonas gingivalis	Porphyromonas	Porphyromonadaceae	Bacteroidales	Bacteroidia	Bacteroidetes	Unknown KINGDOM	Bacteria	Porphyromonas gingivalis W83	HG4369668;	0	0	0	0	0	0	0	0	5.957e-05	0	0.00011164	0	0	0	0	0	0	0	0	0	9.084e-05	0	0.00012628	0
Meta-Protein 40653	BLAST_RHSE_ECOLI Putative protein RhsE OS=Escherichia coli (strain K12) GN=rhsE PE=5 SV=3_P24211	Complete proteome;Reference proteome;Repeat;	;	;	EMPTY	EMPTY	EMPTY	Escherichia coli	Escherichia	Enterobacteriaceae	Enterobacteriales	Gammaproteobacteria	Proteobacteria	Unknown KINGDOM	Bacteria	Escherichia coli K-12	HG5499344;	2.99e-05	0	5.613e-05	0	0	3.568e-05	0	0	0	0	0	2.823e-05	3.201e-05	0	3.086e-05	0	0	0	0	0	0	0	0	2.987e-05
Meta-Protein 31092	BLAST_HS7C3_DICDI Heat shock cognate 70 kDa protein 3 OS=Dictyostelium discoideum GN=DDB_G0293674 PE=3 SV=1_Q54BE0	ATP-binding;Nucleotide-binding;Stress response;	;	;	UniRef50_P16474	UniRef90_P05456	UniRef100_P05456	Trypanosoma cruzi	Trypanosoma	Trypanosomatidae	Kinetoplastida	Unknown CLASS	Unknown PHYLUM	Unknown KINGDOM	Eukaryota	Unknown SUBSPECIES	HG2045487;	0	0	0	0	5.937e-05	0	2.828e-05	0.00011669	0	3.669e-05	0	0	0	0	0	0	0	0	0	0	0	0	0	0
Meta-Protein 23929	BLAST_IABF2_BACSU Intracellular exo-alpha-L-arabinofuranosidase 2 OS=Bacillus subtilis (strain 168) GN=abf2 PE=1 SV=2_P94552	Carbohydrate metabolism;Complete proteome;Cytoplasm;Disulfide bond;Glycosidase;Hydrolase;Reference proteome;	3.2.1.55;	;K01209;	EMPTY	EMPTY	EMPTY	Unknown SPECIES	Unknown GENUS	Unknown FAMILY	Unknown ORDER	Unknown CLASS	Unknown PHYLUM	Unknown KINGDOM	Bacteria	Unknown SUBSPECIES	HG5166871;	0	0	0	0	0	0	0	0	0	0	0	0	0	0	0	0	0	0	0	0	0	0	0	0
Meta-Protein 64614	Metagenome Unknown							Unknown SPECIES	Unknown GENUS	Unknown FAMILY	Unknown ORDER	Unknown CLASS	Unknown PHYLUM	Unknown KINGDOM	Unknown SUPERKINGDOM	Unknown SUBSPECIES	HG2669191;	0	0	0	0	0	0	0	0	2.978e-05	0	0	5.646e-05	3.201e-05	0	0	0	0	0	2.79e-05	0	9.084e-05	0	0	0
Meta-Protein 70197	LDHA_BOVIN L-lactate dehydrogenase A chain OS=Bos taurus GN=LDHA PE=2 SV=2	Acetylation;Complete proteome;Cytoplasm;Isopeptide bond;NAD;Oxidoreductase;Phosphoprotein;Reference proteome;Ubl conjugation;	1.1.1.27;	K00016;	UniRef50_P19858	UniRef90_P19858	UniRef100_P19858	Bos taurus	Bos	Bovidae	Unknown ORDER	Mammalia	Chordata	Metazoa	Eukaryota	Unknown SUBSPECIES	P19858;	0	0	2.806e-05	0	0	0	8.484e-05	0	0	0	2.791e-05	0	0	0	0	0	0	0	0	0	0	0	0	0
Meta-Protein 3774	BLAST_SUSC_BACTN TonB-dependent receptor SusC OS=Bacteroides thetaiotaomicron (strain ATCC 29148 / DSM 2079 / NCTC 10582 / E50 / VPI-5482) GN=susC PE=1 SV=1_Q8A1G1	Carbohydrate metabolism;Cell outer membrane;Complete proteome;Membrane;Receptor;Reference proteome;Signal;TonB box;Transmembrane;Transmembrane beta strand;Transport;	;	K21573;	UniRef50_Q8A1G1	UniRef90_Q8A1G1	UniRef100_Q8A1G1	Bacteroides thetaiotaomicron	Bacteroides	Bacteroidaceae	Bacteroidales	Bacteroidia	Bacteroidetes	Unknown KINGDOM	Bacteria	Bacteroides thetaiotaomicron VPI-5482	HG5528312;HG5352310;	0	0	0	0	0	0	0	0	0	0	0	0	0	0	0	0	0	0	0.00039066	0	0	0	0	0
Meta-Protein 31355	BLAST_B3AT_HUMAN Band 3 anion transport protein OS=Homo sapiens GN=SLC4A1 PE=1 SV=3_P02730	3D-structure;Acetylation;Alternative splicing;Anion exchange;Antiport;Blood group antigen;Cell membrane;Coiled coil;Complete proteome;Direct protein sequencing;Disease mutation;Disulfide bond;Elliptocytosis;Glycoprotein;Hereditary hemolytic anemia;Ion transport;Lipoprotein;Membrane;Methylation;Palmitate;Phosphoprotein;Polymorphism;Reference proteome;Retinitis pigmentosa;Sodium;Sodium transport;Symport;Transmembrane;Transmembrane helix;Transport;	;	;K06573;K13575;K13855;K13856;K13859;K13861;	EMPTY	EMPTY	EMPTY	Unknown SPECIES	Unknown GENUS	Unknown FAMILY	Unknown ORDER	Unknown CLASS	Chordata	Metazoa	Eukaryota	Unknown SUBSPECIES	HG5503156;	0	0	0	0	2.969e-05	0	0	0.00032091	0	0	0	0	0	0	0	0	0	0	0	0	0	0	0	0
Meta-Protein 29043	BLAST_UXUR_ECOLI Uxu operon transcriptional regulator OS=Escherichia coli (strain K12) GN=uxuR PE=4 SV=1_P39161	Cytoplasm;DNA-binding;Repressor;Transcription;Transcription regulation;	;	;	UniRef50_Q9S470	UniRef90_Q9S470	UniRef100_Q9S470	Geobacillus stearothermophilus	Geobacillus	Bacillaceae	Bacillales	Bacilli	Firmicutes	Unknown KINGDOM	Bacteria	Unknown SUBSPECIES	HG4451530;	2.99e-05	0	0	0	2.969e-05	3.568e-05	5.656e-05	2.917e-05	2.978e-05	0	0	0	0	0	0	0	0	6.507e-05	0	0	0	5.579e-05	0	2.987e-05
Meta-Protein 3793	BLAST_NUOCD_BACV8 NADH-quinone oxidoreductase subunit C/D OS=Bacteroides vulgatus (strain ATCC 8482 / DSM 1447 / JCM 5826 / NBRC 14291 / NCTC 11154) GN=nuoC PE=3 SV=1_A6L169	Cell inner membrane;Cell membrane;Complete proteome;Membrane;Multifunctional enzyme;NAD;Oxidoreductase;Quinone;Reference proteome;Transport;	1.6.5.11;	K13378;	EMPTY	EMPTY	EMPTY	Unknown SPECIES	Bacteroides	Bacteroidaceae	Bacteroidales	Bacteroidia	Bacteroidetes	Unknown KINGDOM	Bacteria	Unknown SUBSPECIES	HG5111162;HG5111177;HG5106521;	0	0	0	0	0	0	0	0	8.935e-05	0	8.373e-05	0.00014115	0	0	0	0	0	0	0	0	0	0	0	0
Meta-Protein 8785	Metagenome Unknown							Unknown SPECIES	Unknown GENUS	Unknown FAMILY	Unknown ORDER	Unknown CLASS	Unknown PHYLUM	Unknown KINGDOM	Unknown SUPERKINGDOM	Unknown SUBSPECIES	HG2960125;	0	0	0	0	0	0	0	0	2.978e-05	0	0	0	0	2.877e-05	3.086e-05	3.329e-05	0	0	0	0	0	0	0	0
Meta-Protein 43082	BLAST_BGH2A_BACO1 Beta-galactosidase BoGH2A OS=Bacteroides ovatus (strain ATCC 8483 / DSM 1896 / JCM 5824 / NCTC 11153) GN=BACOVA_02645 PE=1 SV=1_A7LXS9	Carbohydrate metabolism;Cell inner membrane;Cell membrane;Complete proteome;Glycosidase;Hydrolase;Lipoprotein;Membrane;Palmitate;Polysaccharide degradation;Signal;	3.2.1.23;	;	UniRef50_A7LXS9	UniRef90_A7LXS9	UniRef100_A7LXS9	Bacteroides ovatus	Bacteroides	Bacteroidaceae	Bacteroidales	Bacteroidia	Bacteroidetes	Unknown KINGDOM	Bacteria	Bacteroides ovatus ATCC 8483	HG5463187;	0	0	0	0	0	0	0	0	0	0	0	0	6.401e-05	0	0	0	0	0	0	0	0	0	3.157e-05	0
Meta-Protein 43083	BLAST_Y1051_BRUA2 Putative peptide transport system permease protein BAB2_1051 OS=Brucella abortus (strain 2308) GN=BAB2_1051 PE=3 SV=1_Q2YJK0	Cell inner membrane;Cell membrane;Complete proteome;Membrane;Transmembrane;Transmembrane helix;Transport;	;	K02034;	UniRef50_Q8FUW9	UniRef90_Q8FUW9	UniRef100_Q8FUW9	Brucella suis	Brucella	Brucellaceae	Rhizobiales	Alphaproteobacteria	Proteobacteria	Unknown KINGDOM	Bacteria	Brucella suis 1330	HG3626485;	0	0	0	0	0	0	0	0	0	0	0	0	6.401e-05	0	0	0	0	0	0	0	0	0	3.157e-05	0
Meta-Protein 56455	Metagenome Unknown							Unknown SPECIES	Unknown GENUS	Unknown FAMILY	Unknown ORDER	Unknown CLASS	Unknown PHYLUM	Unknown KINGDOM	Unknown SUPERKINGDOM	Unknown SUBSPECIES	HG5162801;	0	0	0	0	0	0	2.828e-05	0	0	0	0	2.823e-05	0	0	0	0	0	3.254e-05	2.79e-05	0	0	0	3.157e-05	0
Meta-Protein 29067	FACE1_DICDI CAAX prenyl protease 1 homolog OS=Dictyostelium discoideum GN=zmpste24 PE=3 SV=1	Complete proteome;Endoplasmic reticulum;Hydrolase;Membrane;Metal-binding;Metalloprotease;Protease;Reference proteome;Transmembrane;Transmembrane helix;Zinc;	3.4.24.84;	K06013;	UniRef50_Q54FH7	UniRef90_Q54FH7	UniRef100_Q54FH7	Dictyostelium discoideum	Dictyostelium	Unknown FAMILY	Dictyosteliida	Unknown CLASS	Unknown PHYLUM	Unknown KINGDOM	Eukaryota	Unknown SUBSPECIES	Q54FH7;	0	2.304e-05	0	0	0	7.137e-05	0	5.835e-05	0	0	0	0	0	2.877e-05	0	0	0	3.254e-05	0	0	9.084e-05	0	0	0
Meta-Protein 45388	BLAST_MUTS2_THET8 Endonuclease MutS2 OS=Thermus thermophilus (strain HB8 / ATCC 27634 / DSM 579) GN=mutS2 PE=1 SV=1_Q5SHT5	ATP-binding;Complete proteome;DNA-binding;Endonuclease;Hydrolase;Nuclease;Nucleotide-binding;Reference proteome;	3.1.-.-;	K07456;	UniRef50_Q189Q3	UniRef90_A6TNX0	UniRef100_A6TNX0	Alkaliphilus metalliredigens	Alkaliphilus	Clostridiaceae	Clostridiales	Clostridia	Firmicutes	Unknown KINGDOM	Bacteria	Alkaliphilus metalliredigens QYMF	HG3598521;	0	0	0	9.359e-05	0	0	0	0	0	0	0	0	0	0	0	6.658e-05	0	0	0	0	0	0	0	0
Meta-Protein 16372	Metagenome Unknown							Unknown SPECIES	Unknown GENUS	Unknown FAMILY	Unknown ORDER	Unknown CLASS	Unknown PHYLUM	Unknown KINGDOM	Unknown SUPERKINGDOM	Unknown SUBSPECIES	HG4279878;	0	0	0	0	0	0	2.828e-05	0	0	0	5.582e-05	0	0	0	0	0	0	0	0	0	0	0	0	0
Meta-Protein 43550	G3P_KLEAE Glyceraldehyde-3-phosphate dehydrogenase (Fragment) OS=Klebsiella aerogenes GN=gap PE=3 SV=1	Cytoplasm;Glycolysis;NAD;Nucleotide-binding;Oxidoreductase;	1.2.1.12;	;	UniRef50_Q0J8A4	UniRef90_P0A9B4	UniRef100_P24163	Enterobacter aerogenes	Enterobacter	Enterobacteriaceae	Enterobacteriales	Gammaproteobacteria	Proteobacteria	Unknown KINGDOM	Bacteria	Unknown SUBSPECIES	P24163;	0	0	0	0	0	0	0	0	0	0	2.791e-05	0.00014115	0	0	0	0	0	0	2.79e-05	0	0	0	0	0
Meta-Protein 20032	BLAST_RL20_BACTN 50S ribosomal protein L20 OS=Bacteroides thetaiotaomicron (strain ATCC 29148 / DSM 2079 / NCTC 10582 / E50 / VPI-5482) GN=rplT PE=3 SV=1_Q8AAN9	Complete proteome;RNA-binding;Reference proteome;Ribonucleoprotein;Ribosomal protein;rRNA-binding;	;	K02887;	UniRef50_P13070	UniRef90_Q8AAN9	UniRef100_Q8AAN9	Bacteroides thetaiotaomicron	Bacteroides	Bacteroidaceae	Bacteroidales	Bacteroidia	Bacteroidetes	Unknown KINGDOM	Bacteria	Bacteroides thetaiotaomicron VPI-5482	HG1566002;	0	2.304e-05	0	0	0	0	0	0	2.978e-05	0	2.791e-05	5.646e-05	0	0	0	0	0	0	0	0	0	2.789e-05	0	0
Meta-Protein 14223	BLAST_TNPT_PSEPU Resolvase/recombinase OS=Pseudomonas putida PE=3 SV=1_P30739	DNA integration;DNA recombination;DNA-binding;Plasmid;	;	;	UniRef50_P03012	UniRef90_P30739	UniRef100_P30739	Pseudomonas putida	Pseudomonas	Pseudomonadaceae	Pseudomonadales	Gammaproteobacteria	Proteobacteria	Unknown KINGDOM	Bacteria	Unknown SUBSPECIES	HG2926894;	0	0	0	0	5.937e-05	0.00010705	0	5.835e-05	0	0	0	0	0	0	0	0	0	0.00016269	0	0	0	0	0	0
Meta-Protein 74780	Metagenome Unknown							Unknown SPECIES	Unknown GENUS	Unknown FAMILY	Unknown ORDER	Unknown CLASS	Unknown PHYLUM	Unknown KINGDOM	Unknown SUPERKINGDOM	Unknown SUBSPECIES	HG1173961;	2.99e-05	2.304e-05	0	0	0	0	0	0	2.978e-05	3.669e-05	0	0	0	0	0	3.329e-05	0	0	0	0	0	2.789e-05	0	2.987e-05
Meta-Protein 10975	BLAST_ISCS_DICTD Cysteine desulfurase IscS OS=Dictyoglomus turgidum (strain Z-1310 / DSM 6724) GN=iscS PE=3 SV=1_B8DZS1	2Fe-2S;Cytoplasm;Iron;Iron-sulfur;Metal-binding;Pyridoxal phosphate;Transferase;	2.8.1.7;	;	UniRef50_O54055	UniRef90_P57795	UniRef100_P57795	Methanosarcina thermophila	Methanosarcina	Methanosarcinaceae	Methanosarcinales	Methanomicrobia	Euryarchaeota	Unknown KINGDOM	Archaea	Unknown SUBSPECIES	HG4554067;	0	0	0	3.12e-05	0	0	0	0	0	0	0	0	0	0	0	0	4.816e-05	0	0	0	0	2.789e-05	3.157e-05	5.974e-05
Meta-Protein 37185	BLAST_RHTA_RHIME Rhizobactin receptor OS=Rhizobium meliloti (strain 1021) GN=rhtA PE=3 SV=1_Q9Z3Q5	Carbohydrate metabolism;Cell outer membrane;Complete proteome;Membrane;Receptor;Reference proteome;Signal;TonB box;Transmembrane;Transmembrane beta strand;Transport;	;	K21573;	UniRef50_Q8A1G1	UniRef90_Q8A1G1	UniRef100_Q8A1G1	Bacteroides thetaiotaomicron	Bacteroides	Bacteroidaceae	Bacteroidales	Bacteroidia	Bacteroidetes	Unknown KINGDOM	Bacteria	Bacteroides thetaiotaomicron VPI-5482	HG5541801;	0	0	0	0	0	0	0	0	2.978e-05	0	0	0	0	8.63e-05	0	9.987e-05	0	0	5.581e-05	0	9.084e-05	0	0	0
Meta-Protein 16794	Metagenome Unknown							Unknown SPECIES	Unknown GENUS	Unknown FAMILY	Unknown ORDER	Unknown CLASS	Unknown PHYLUM	Unknown KINGDOM	Unknown SUPERKINGDOM	Unknown SUBSPECIES	HG1125299;	0	0	0	0	0	0	2.828e-05	0	0	0	2.791e-05	0	0	0	0	0	0	3.254e-05	0	0	0	0	0	0
Meta-Protein 49037	BLAST_HOLB_BUCAP DNA polymerase III subunit delta OS=Buchnera aphidicola subsp. Schizaphis graminum (strain Sg) GN=holB PE=3 SV=1_Q8K9J2	Complete proteome;DNA replication;DNA-directed DNA polymerase;Nucleotidyltransferase;Reference proteome;Transferase;	2.7.7.7;	K02341;	UniRef50_P37540	UniRef90_P37540	UniRef100_P37540	Bacillus subtilis subsp. subtilis str. 168	Bacillus	Bacillaceae	Bacillales	Bacilli	Firmicutes	Unknown KINGDOM	Bacteria	Bacillus subtilis subsp. subtilis	HG3949838;	0	0	0	9.359e-05	0	0	0	0	0	0	0	0	0	0	0	9.987e-05	0	0	0	0	0	0	0	0
Meta-Protein 12437	Metagenome Unknown							Unknown SPECIES	Unknown GENUS	Unknown FAMILY	Unknown ORDER	Unknown CLASS	Unknown PHYLUM	Unknown KINGDOM	Unknown SUPERKINGDOM	Unknown SUBSPECIES	HG5180760;	0	0	0	0	0	0	0	0	2.978e-05	0.00014677	0	0	0	0	0	0	0	0	0	0	0	0	0	0
Meta-Protein 19193	ATPA_THAPS ATP synthase subunit alpha, chloroplastic OS=Thalassiosira pseudonana GN=atpA PE=3 SV=1	ATP synthesis;ATP-binding;CF(1);Chloroplast;Complete proteome;Hydrogen ion transport;Hydrolase;Ion transport;Membrane;Nucleotide-binding;Plastid;Reference proteome;Thylakoid;Transport;	3.6.3.14;	;	UniRef50_Q8DLP3	UniRef90_A0T0P4	UniRef100_A0T0P4	Thalassiosira pseudonana	Thalassiosira	Thalassiosiraceae	Unknown ORDER	Coscinodiscophyceae	Bacillariophyta	Unknown KINGDOM	Eukaryota	Unknown SUBSPECIES	A0T0P4;	5.979e-05	0	2.806e-05	0	0	0	0	5.835e-05	0	0	0	0	6.401e-05	0	3.086e-05	0	4.816e-05	0	0	0	0	0	0	0
Meta-Protein 80721	BLAST_HINB2_HORVU Hordoindoline-B2 OS=Hordeum vulgare GN=HINB-2 PE=1 SV=1_Q9LEH8	Antibiotic;Antimicrobial;Complete proteome;Direct protein sequencing;Disulfide bond;Membrane;Plant defense;Polymorphism;Reference proteome;Secreted;Signal;Toxin;	;	;	UniRef50_P33432	UniRef90_Q10464	UniRef100_Q10464	Triticum aestivum	Triticum	Poaceae	Poales	Liliopsida	Streptophyta	Viridiplantae	Eukaryota	Unknown SUBSPECIES	HG2108811;	0	0	0	0	0	0	0	0	0	0	0	0	0	5.753e-05	0	0	0	0	0	0	0	0	0	0
Meta-Protein 2395	BLAST_LPXF_PORG3 Lipid A 4-phosphatase OS=Porphyromonas gingivalis (strain ATCC 33277 / DSM 20709 / CIP 103683 / JCM 12257 / NCTC 11834 / 2561) GN=lpxF PE=3 SV=1_B2RI48	Antibiotic resistance;Cell inner membrane;Cell membrane;Complete proteome;Hydrolase;Lipid A biosynthesis;Lipid biosynthesis;Lipid metabolism;Lipopolysaccharide biosynthesis;Membrane;Transmembrane;Transmembrane helix;Virulence;	3.1.-.-;	K19302;	UniRef50_B2RI48	UniRef90_B2RI48	UniRef100_B2RI48	Porphyromonas gingivalis	Porphyromonas	Porphyromonadaceae	Bacteroidales	Bacteroidia	Bacteroidetes	Unknown KINGDOM	Bacteria	Porphyromonas gingivalis ATCC 33277	HG3175734;HG3182052;	0	0	2.806e-05	0	2.969e-05	0	0	0	0	0	0	0	6.401e-05	0	0	3.329e-05	4.816e-05	0	2.79e-05	0	0	0	0	0
Meta-Protein 37016	Metagenome Unknown							Unknown SPECIES	Unknown GENUS	Unknown FAMILY	Unknown ORDER	Unknown CLASS	Unknown PHYLUM	Unknown KINGDOM	Unknown SUPERKINGDOM	Unknown SUBSPECIES	HG1296309;	2.99e-05	2.304e-05	0	0	0	0	0	0	2.978e-05	0	0	2.823e-05	6.401e-05	0	0	0	0	0	0	0	0	0	3.157e-05	0
Meta-Protein 37627	BLAST_SYFA_STRMU Phenylalanine--tRNA ligase alpha subunit OS=Streptococcus mutans serotype c (strain ATCC 700610 / UA159) GN=pheS PE=3 SV=1_Q8CWX1	ATP-binding;Aminoacyl-tRNA synthetase;Complete proteome;Cytoplasm;Ligase;Magnesium;Metal-binding;Nucleotide-binding;Protein biosynthesis;Reference proteome;	6.1.1.20;	K01889;	EMPTY	EMPTY	EMPTY	Unknown SPECIES	Unknown GENUS	Unknown FAMILY	Lactobacillales	Bacilli	Firmicutes	Unknown KINGDOM	Bacteria	Unknown SUBSPECIES	HG4313863;	0	0	0	0	0	0	2.828e-05	0	0	0	8.373e-05	0	0	0	0	0	0	0	2.79e-05	0	0	2.789e-05	0	0
Meta-Protein 59249	BLAST_INTQ_ECOLI Putative defective protein IntQ OS=Escherichia coli (strain K12) GN=intQ PE=1 SV=3_P76168	Cell cycle;Cell division;Chromosome partition;Complete proteome;Cytoplasm;DNA integration;DNA recombination;DNA-binding;Reference proteome;	;	K04763;	UniRef50_A8F7B4	UniRef90_A8F7B4	UniRef100_A8F7B4	Thermotoga lettingae	Thermotoga	Thermotogaceae	Thermotogales	Thermotogae	Thermotogae	Unknown KINGDOM	Bacteria	Thermotoga lettingae TMO	HG4272371;	0	2.304e-05	2.806e-05	3.12e-05	0	0	0	0	0	0	2.791e-05	0	0	0	0	0	0	0	0	0	0	0	0	0
Meta-Protein 23842	BLAST_SMK4A_MOUSE Sperm motility kinase 4A OS=Mus musculus GN=Smok4a PE=2 SV=2_A0JLX3	ATP-binding;Complete proteome;Kinase;Nucleotide-binding;Reference proteome;Repeat;Serine/threonine-protein kinase;Transferase;	2.7.11.1;	K12132;	UniRef50_Q8XJL8	UniRef90_Q8XJL8	UniRef100_Q8XJL8	Clostridium perfringens	Clostridium	Clostridiaceae	Clostridiales	Clostridia	Firmicutes	Unknown KINGDOM	Bacteria	Clostridium perfringens str. 13	HG5149782;	0	2.304e-05	0	3.12e-05	0	0	0	0	0	0	2.791e-05	2.823e-05	0	2.877e-05	0	0	0	0	0	0	0	0	0	0
Meta-Protein 68876	BLAST_NIFJ_ANAVA Pyruvate-flavodoxin oxidoreductase (Fragment) OS=Anabaena variabilis GN=nifJ PE=3 SV=1_P0C181	3D-structure;4Fe-4S;Calcium;Complete proteome;Cytoplasm;Direct protein sequencing;Disulfide bond;Electron transport;FAD;FMN;Flavoprotein;Iron;Iron-sulfur;Magnesium;Metal-binding;Mitochondrion;NADP;Nitrogen fixation;Oxidoreductase;Plasmid;Pyruvate;Reference proteome;Repeat;Thiamine pyrophosphate;Transit peptide;Transport;	1.16.1.5;1.2.1.51;1.2.7.-;1.2.7.1;	;K03737;K21682;	EMPTY	EMPTY	EMPTY	Unknown SPECIES	Unknown GENUS	Unknown FAMILY	Unknown ORDER	Unknown CLASS	Unknown PHYLUM	Unknown KINGDOM	Unknown SUPERKINGDOM	Unknown SUBSPECIES	HG5564916;	0	0	0	0	0	0	0	0	0	7.338e-05	0	2.823e-05	0	0	0	0	0	0	0	0	0	2.789e-05	0	0
Meta-Protein 14910	Metagenome Unknown							Unknown SPECIES	Unknown GENUS	Unknown FAMILY	Unknown ORDER	Unknown CLASS	Unknown PHYLUM	Unknown KINGDOM	Unknown SUPERKINGDOM	Unknown SUBSPECIES	HG1466235;	0	0	0	0	2.969e-05	7.137e-05	0	2.917e-05	0	0	0	0	0	0	0	0	0	3.254e-05	0	0	0	2.789e-05	0	0
Meta-Protein 11823	BLAST_UTRO_HUMAN Utrophin OS=Homo sapiens GN=UTRN PE=1 SV=2_P46939	3D-structure;Actin-binding;Alternative promoter usage;Alternative splicing;Calcium;Cardiomyopathy;Cell junction;Cell membrane;Cell projection;Complete proteome;Cytoplasm;Cytoskeleton;Disease mutation;Membrane;Metal-binding;Phosphoprotein;Polymorphism;Postsynaptic cell membrane;Reference proteome;Repeat;Synapse;Zinc;Zinc-finger;	;	;K10366;	EMPTY	EMPTY	EMPTY	Unknown SPECIES	Unknown GENUS	Unknown FAMILY	Unknown ORDER	Unknown CLASS	Unknown PHYLUM	Metazoa	Eukaryota	Unknown SUBSPECIES	HG5601728;	0	0	0	0	0	0	2.828e-05	0	0	0	0	0	3.201e-05	0	0	0	4.816e-05	0	0	0	0	0	0	0
Meta-Protein 37453	Metagenome Unknown							Unknown SPECIES	Unknown GENUS	Unknown FAMILY	Unknown ORDER	Unknown CLASS	Unknown PHYLUM	Unknown KINGDOM	Unknown SUPERKINGDOM	Unknown SUBSPECIES	HG3762833;	8.969e-05	0	0	3.12e-05	8.906e-05	0	0	0	0	3.669e-05	0	0	0	0	0	0	0	0	0	0	0	0	0	0
Meta-Protein 17376	BLAST_DIVIB_BACSU Cell division protein DivIB OS=Bacillus subtilis (strain 168) GN=divIB PE=1 SV=1_P16655	Cell cycle;Cell division;Cell membrane;Complete proteome;Membrane;Reference proteome;Sporulation;Transmembrane;Transmembrane helix;	;	K03589;	UniRef50_P16655	UniRef90_P16655	UniRef100_P16655	Bacillus subtilis subsp. subtilis str. 168	Bacillus	Bacillaceae	Bacillales	Bacilli	Firmicutes	Unknown KINGDOM	Bacteria	Bacillus subtilis subsp. subtilis	HG3549106;	0	0	0	0	0	0	0	0	0	0	0	0	0	0	0	0	0	0	0	0.00017282	0	0	0	0
Meta-Protein 22423	SODC_XENTR Superoxide dismutase [Cu-Zn] OS=Xenopus tropicalis GN=sod1 PE=2 SV=1	Antioxidant;Complete proteome;Copper;Cytoplasm;Disulfide bond;Lipoprotein;Metal-binding;Nucleus;Oxidoreductase;Palmitate;Reference proteome;Zinc;	1.15.1.1;	K04565;	UniRef50_P80566	UniRef90_Q0IIW3	UniRef100_Q0IIW3	Xenopus (Silurana) tropicalis	Xenopus	Pipidae	Anura	Amphibia	Chordata	Metazoa	Eukaryota	Unknown SUBSPECIES	Q0IIW3;	0	4.609e-05	0	0	0	0	5.656e-05	0	0	0	0	0	0	0	0	0	0	0	0	0	0	0	0	0
Meta-Protein 1740	BLAST_ADHE_ECOLI Aldehyde-alcohol dehydrogenase OS=Escherichia coli (strain K12) GN=adhE PE=1 SV=2_P0A9Q7	Acetylation;Complete proteome;Direct protein sequencing;Iron;Multifunctional enzyme;NAD;Oxidoreductase;Plasmid;Reference proteome;	1.1.1.1;1.2.1.10;1.2.1.3;	;K04072;	EMPTY	EMPTY	EMPTY	Unknown SPECIES	Unknown GENUS	Unknown FAMILY	Unknown ORDER	Unknown CLASS	Unknown PHYLUM	Unknown KINGDOM	Unknown SUPERKINGDOM	Unknown SUBSPECIES	HG5163699;HG5501032;HG5500855;HG5147318;HG5499902;	0	4.609e-05	0.0002245	0	0	0	0	0	0	0	0	2.823e-05	0	0	0	0	0	0	0	0	0	0	0	0
Meta-Protein 11799	Metagenome Unknown							Unknown SPECIES	Unknown GENUS	Unknown FAMILY	Unknown ORDER	Unknown CLASS	Unknown PHYLUM	Unknown KINGDOM	Unknown SUPERKINGDOM	Unknown SUBSPECIES	HG5599591;	5.979e-05	0	2.806e-05	0	0	0	0	0	0	7.338e-05	0	2.823e-05	0	0	3.086e-05	0	0	0	2.79e-05	0	0	0	0	0
Meta-Protein 8159	Metagenome Unknown							Unknown SPECIES	Unknown GENUS	Unknown FAMILY	Unknown ORDER	Unknown CLASS	Unknown PHYLUM	Unknown KINGDOM	Unknown SUPERKINGDOM	Unknown SUBSPECIES	HG5196491;	0	0	0	0	0	0	0	2.917e-05	2.978e-05	0	0	0	0	2.877e-05	0	0	4.816e-05	0	0	0	0	0	0	0
Meta-Protein 10677	Metagenome Unknown							Unknown SPECIES	Unknown GENUS	Unknown FAMILY	Unknown ORDER	Unknown CLASS	Unknown PHYLUM	Unknown KINGDOM	Unknown SUPERKINGDOM	Unknown SUBSPECIES	HG2162305;	0	2.304e-05	0	0	2.969e-05	0	0	8.752e-05	0	0	0	0	0	0	0	0	0	3.254e-05	0	0	0	2.789e-05	0	2.987e-05
Meta-Protein 20367	Metagenome Unknown							Unknown SPECIES	Unknown GENUS	Unknown FAMILY	Unknown ORDER	Unknown CLASS	Unknown PHYLUM	Unknown KINGDOM	Unknown SUPERKINGDOM	Unknown SUBSPECIES	HG5308719;	0	0	0	0	0	0	0	0	0	0	0	0	0	2.877e-05	0	6.658e-05	0	0	0	0	0	0	0	0
Meta-Protein 13568	BLAST_CCB12_ORYSJ Cyclin-B1-2 OS=Oryza sativa subsp. japonica GN=CYCB1-2 PE=3 SV=1_Q0DWQ7	Cell cycle;Cell division;Complete proteome;Cyclin;Mitosis;Reference proteome;	;	K21777;	UniRef50_P25011	UniRef90_P25011	UniRef100_P25011	Glycine max	Glycine	Fabaceae	Fabales	Unknown CLASS	Streptophyta	Viridiplantae	Eukaryota	Unknown SUBSPECIES	HG4797988;	0	0	0	0	0	0	0	0	0	0	0	2.823e-05	3.201e-05	0	0	0	0	0	0	8.641e-05	0	2.789e-05	3.157e-05	0
Meta-Protein 18206	Metagenome Unknown							Unknown SPECIES	Unknown GENUS	Unknown FAMILY	Unknown ORDER	Unknown CLASS	Unknown PHYLUM	Unknown KINGDOM	Unknown SUPERKINGDOM	Unknown SUBSPECIES	HG4537351;	2.99e-05	0	2.806e-05	0	0	0	2.828e-05	0	0	0	2.791e-05	0	3.201e-05	2.877e-05	0	0	0	0	0	0	0	2.789e-05	3.157e-05	0
Meta-Protein 15026	BLAST_RL4_HELMI 50S ribosomal protein L4 OS=Heliobacterium modesticaldum (strain ATCC 51547 / Ice1) GN=rplD PE=3 SV=1_B0TC57	Complete proteome;RNA-binding;Reference proteome;Ribonucleoprotein;Ribosomal protein;rRNA-binding;	;	K02926;	UniRef50_B0TC57	UniRef90_B0TC57	UniRef100_B0TC57	Heliobacterium modesticaldum	Heliobacterium	Heliobacteriaceae	Clostridiales	Clostridia	Firmicutes	Unknown KINGDOM	Bacteria	Heliobacterium modesticaldum Ice1	HG3109179;	0	0	0	0	0	0	0	0	0	0	0	2.823e-05	0	0	0	0	0	0	2.79e-05	8.641e-05	0	0	0	0
Meta-Protein 44556	Metagenome Unknown							Unknown SPECIES	Unknown GENUS	Unknown FAMILY	Unknown ORDER	Unknown CLASS	Unknown PHYLUM	Unknown KINGDOM	Unknown SUPERKINGDOM	Unknown SUBSPECIES	HG3860630;	0	2.304e-05	0	0	2.969e-05	0	0	0	0	0	0	0	0	0	0	3.329e-05	0	0	0	0	0	0	0	0
Meta-Protein 22862	BLAST_Y6508_BACAN Uncharacterized protein pXO2-09/BXB0008/GBAA_pXO2_0008 OS=Bacillus anthracis GN=pXO2-09 PE=4 SV=1_Q6F059	ATP-binding;Complete proteome;Nucleotide-binding;Plasmid;Reference proteome;	;	;	UniRef50_Q6F059	UniRef90_Q6F059	UniRef100_Q6F059	Bacillus anthracis	Bacillus	Bacillaceae	Bacillales	Bacilli	Firmicutes	Unknown KINGDOM	Bacteria	Unknown SUBSPECIES	HG2390368;	0	0	0	0	5.937e-05	0	0	0	0	0	0	2.823e-05	0	2.877e-05	0	0	0	0	0	0	0	2.789e-05	0	0
Meta-Protein 56509	BLAST_LPSZ_RHIML Lipopolysaccharide-processing protein LpsZ OS=Rhizobium meliloti GN=lpsZ PE=4 SV=1_P31858	Cytoplasm;Plasmid;	;	;	UniRef50_P31858	UniRef90_P31858	UniRef100_P31858	Sinorhizobium meliloti	Sinorhizobium	Rhizobiaceae	Rhizobiales	Alphaproteobacteria	Proteobacteria	Unknown KINGDOM	Bacteria	Unknown SUBSPECIES	HG4443120;	0	2.304e-05	0	0	0	0	5.656e-05	0	0	0	0	0	3.201e-05	2.877e-05	0	3.329e-05	0	0	2.79e-05	0	0	0	0	0
Meta-Protein 77049	BLAST_UVRD2_MYCLE ATP-dependent DNA helicase UvrD2 OS=Mycobacterium leprae (strain TN) GN=uvrD2 PE=3 SV=2_P53528	ATP-binding;Complete proteome;DNA-binding;Helicase;Hydrolase;Nucleotide-binding;	3.6.4.12;	K03657;	UniRef50_Q8CRT9	UniRef90_Q8CRT9	UniRef100_Q8CRT9	Staphylococcus epidermidis	Staphylococcus	Staphylococcaceae	Bacillales	Bacilli	Firmicutes	Unknown KINGDOM	Bacteria	Staphylococcus epidermidis ATCC 12228	HG3694795;	0	2.304e-05	0	3.12e-05	0	3.568e-05	0	0	0	0	0	2.823e-05	0	2.877e-05	0	3.329e-05	0	0	0	0	0	0	0	0
Meta-Protein 23926	BLAST_GCSP_BACFN Glycine dehydrogenase (decarboxylating) OS=Bacteroides fragilis (strain ATCC 25285 / DSM 2151 / JCM 11019 / NCTC 9343) GN=gcvP PE=3 SV=1_Q5LDN2	3D-structure;Acetylation;Alternative splicing;Complete proteome;Direct protein sequencing;Disease mutation;Glutathionylation;Mitochondrion;Oxidoreductase;Pyridoxal phosphate;Reference proteome;S-nitrosylation;Transit peptide;	1.4.4.2;	;K00281;	EMPTY	EMPTY	EMPTY	Unknown SPECIES	Unknown GENUS	Unknown FAMILY	Unknown ORDER	Unknown CLASS	Unknown PHYLUM	Unknown KINGDOM	Unknown SUPERKINGDOM	Unknown SUBSPECIES	HG5515750;	0	4.609e-05	0	0	0	0	0.00011312	0	0	0	0	0	0	0	0	0	0	0	2.79e-05	0	0	2.789e-05	0	0
Meta-Protein 96711	Metagenome Unknown							Unknown SPECIES	Unknown GENUS	Unknown FAMILY	Unknown ORDER	Unknown CLASS	Unknown PHYLUM	Unknown KINGDOM	Unknown SUPERKINGDOM	Unknown SUBSPECIES	HG2732420;	0	0	0	0	5.937e-05	3.568e-05	0	0	0	0	0	0	0	0	0	0	0	0.00013015	0	0	0	2.789e-05	0	0
Meta-Protein 49070	Metagenome Unknown							Unknown SPECIES	Unknown GENUS	Unknown FAMILY	Unknown ORDER	Unknown CLASS	Unknown PHYLUM	Unknown KINGDOM	Unknown SUPERKINGDOM	Unknown SUBSPECIES	HG0108192;	0	0	0	0	0	0	0	0	0	0	0	0	0	0	0	3.329e-05	0	3.254e-05	0	0	9.084e-05	0	3.157e-05	2.987e-05
Meta-Protein 13826	BLAST_AROG_BACSU Protein AroA(G) OS=Bacillus subtilis (strain 168) GN=aroA PE=1 SV=1_P39912	3D-structure;Amino-acid biosynthesis;Aromatic amino acid biosynthesis;Complete proteome;Reference proteome;Transferase;	2.5.1.54;	K03856;	UniRef50_Q9WYH8	UniRef90_Q9WYH8	UniRef100_Q9WYH8	Thermotoga maritima	Thermotoga	Thermotogaceae	Thermotogales	Thermotogae	Thermotogae	Unknown KINGDOM	Bacteria	Thermotoga maritima MSB8	HG3916517;	0	0	0	0	0	0	0	2.917e-05	0	3.669e-05	2.791e-05	2.823e-05	0	0	0	0	0	0	0	0	0	0	0	0
Meta-Protein 27147	BLAST_TPIS_LACP7 Triosephosphate isomerase OS=Lachnoclostridium phytofermentans (strain ATCC 700394 / DSM 18823 / ISDg) GN=tpiA PE=3 SV=1_A9KPF8	Complete proteome;Cytoplasm;Gluconeogenesis;Glycolysis;Isomerase;Pentose shunt;Reference proteome;	5.3.1.1;	K01803;	UniRef50_Q93GB7	UniRef90_A9KPF8	UniRef100_A9KPF8	Clostridium phytofermentans	Clostridium	Clostridiaceae	Clostridiales	Clostridia	Firmicutes	Unknown KINGDOM	Bacteria	Clostridium phytofermentans ISDg	HG3378260;	0	0	0	0	0	0	0	0	0	0	2.791e-05	5.646e-05	3.201e-05	0	0	0	0	0	0	0	0	0	0	0
Meta-Protein 20037	BLAST_RNR_BACSU Ribonuclease R OS=Bacillus subtilis (strain 168) GN=rnr PE=2 SV=1_O32231	Complete proteome;Cytoplasm;Exonuclease;Hydrolase;Nuclease;RNA-binding;Reference proteome;	3.1.13.1;	K12573;	UniRef50_O32231	UniRef90_O32231	UniRef100_O32231	Bacillus subtilis subsp. subtilis str. 168	Bacillus	Bacillaceae	Bacillales	Bacilli	Firmicutes	Unknown KINGDOM	Bacteria	Bacillus subtilis subsp. subtilis	HG5403319;	2.99e-05	0	2.806e-05	0	0	0	0	0	0	0	5.582e-05	2.823e-05	0	0	0	0	0	0	0	0	0	0	0	0
Meta-Protein 41893	BLAST_CP84_BP186 Uncharacterized 37.8 kDa protein in gpa 5region OS=Escherichia phage 186 GN=CP84 PE=3 SV=1_P41062	Complete proteome;Oxidoreductase;Reference proteome;	;	;	UniRef50_P41062	UniRef90_P41062	UniRef100_P41062	Enterobacteria phage 186	P2likeviruses	Myoviridae	Caudovirales	Unknown CLASS	Unknown PHYLUM	Unknown KINGDOM	Viruses	Unknown SUBSPECIES	HG4153186;	0	0	2.806e-05	0	0	0	2.828e-05	0	0	0	0	2.823e-05	0	0	3.086e-05	0	0	0	0	0	0	0	0	0
Meta-Protein 11415	BLAST_COX2_YEAST Cytochrome c oxidase subunit 2 OS=Saccharomyces cerevisiae (strain ATCC 204508 / S288c) GN=COX2 PE=1 SV=1_P00410	Complete proteome;Copper;Electron transport;Membrane;Metal-binding;Mitochondrion;Mitochondrion inner membrane;Oxidoreductase;Reference proteome;Respiratory chain;Transmembrane;Transmembrane helix;Transport;	1.9.3.1;	K02261;	UniRef50_P00410	UniRef90_P00410	UniRef100_P00410	Saccharomyces cerevisiae	Saccharomyces	Saccharomycetaceae	Saccharomycetales	Saccharomycetes	Ascomycota	Fungi	Eukaryota	Saccharomyces cerevisiae S288c	HG3407557;	0	0	2.806e-05	0	0	0	0	0	0	0	2.791e-05	0	0	0	0	0	0	0	0	0	0	0	0	0
Meta-Protein 54244	BLAST_ILVC_CLOBA Ketol-acid reductoisomerase (NADP(+)) OS=Clostridium botulinum (strain Alaska E43 / Type E3) GN=ilvC PE=3 SV=1_B2UYT8	Amino-acid biosynthesis;Branched-chain amino acid biosynthesis;Complete proteome;Magnesium;Metal-binding;NADP;Nucleotide-binding;Oxidoreductase;Reference proteome;	1.1.1.86;	K00053;	UniRef50_C1DFH7	UniRef90_B2TIR4	EMPTY	Clostridium botulinum	Clostridium	Clostridiaceae	Clostridiales	Clostridia	Firmicutes	Unknown KINGDOM	Bacteria	Unknown SUBSPECIES	HG4081522;	0	0	0	6.24e-05	0	0	0	0	0	0	2.791e-05	0	0	0	0	6.658e-05	0	0	0	0	0	0	0	0
Meta-Protein 26587	BLAST_EFTU_ENTFA Elongation factor Tu OS=Enterococcus faecalis (strain ATCC 700802 / V583) GN=tuf PE=3 SV=1_Q839G8	Complete proteome;Cytoplasm;Elongation factor;GTP-binding;Nucleotide-binding;Protein biosynthesis;Reference proteome;	;	K02358;	UniRef50_Q5SHN6	UniRef90_Q839G8	UniRef100_Q839G8	Enterococcus faecalis	Enterococcus	Enterococcaceae	Lactobacillales	Bacilli	Firmicutes	Unknown KINGDOM	Bacteria	Enterococcus faecalis V583	HG2302834;	0	0	0	0	0	0	0	0	5.957e-05	0	5.582e-05	2.823e-05	0	0	0	0	0	0	0	0	0	0	0	0
Meta-Protein 108793	BLAST_PRAC_PEPD6 Proline racemase OS=Peptoclostridium difficile (strain 630) GN=CD630_32370 PE=3 SV=1_Q17ZY4	Complete proteome;Isomerase;Reference proteome;	5.1.1.4;	;K01777;	UniRef50_A8DEZ8	UniRef90_A8DEZ8	UniRef100_A8DEZ8	[Clostridium] difficile	Unknown GENUS	Peptostreptococcaceae	Clostridiales	Clostridia	Firmicutes	Unknown KINGDOM	Bacteria	Unknown SUBSPECIES	HG4378434;	0	0	0	0	0	0	0	0	5.957e-05	0	0	8.469e-05	0	0	0	0	0	0	0	0	0	0	0	0
Meta-Protein 95987	Metagenome Unknown							Unknown SPECIES	Unknown GENUS	Unknown FAMILY	Unknown ORDER	Unknown CLASS	Unknown PHYLUM	Unknown KINGDOM	Unknown SUPERKINGDOM	Unknown SUBSPECIES	HG5533157;	0	0	0	0.00031198	0	0	0	0	0	0	0	0	0	0	0	0	0	3.254e-05	0	0	0	0	0	0
Meta-Protein 39341	Metagenome Unknown							Unknown SPECIES	Unknown GENUS	Unknown FAMILY	Unknown ORDER	Unknown CLASS	Unknown PHYLUM	Unknown KINGDOM	Unknown SUPERKINGDOM	Unknown SUBSPECIES	HG0511806;	8.969e-05	0	0	0	0	3.568e-05	0	0	0	0	0	0	0	0	0	0	0	0	0	0	0	5.579e-05	0	0
Meta-Protein 32671	Metagenome Unknown							Unknown SPECIES	Unknown GENUS	Unknown FAMILY	Unknown ORDER	Unknown CLASS	Unknown PHYLUM	Unknown KINGDOM	Unknown SUPERKINGDOM	Unknown SUBSPECIES	HG3706586;	0	0	0	0	2.969e-05	7.137e-05	0	5.835e-05	0	0	0	0	0	0	0	0	0	3.254e-05	2.79e-05	0	0	2.789e-05	0	0
Meta-Protein 60217	Metagenome Unknown							Unknown SPECIES	Unknown GENUS	Unknown FAMILY	Unknown ORDER	Unknown CLASS	Unknown PHYLUM	Unknown KINGDOM	Unknown SUPERKINGDOM	Unknown SUBSPECIES	HG5278768;	0	4.609e-05	0	0	0	0	0	0	0	0	0	0	0	2.877e-05	0	3.329e-05	0	0	2.79e-05	0	0	0	0	0
Meta-Protein 65879	BLAST_GLCNE_RAT Bifunctional UDP-N-acetylglucosamine 2-epimerase/N-acetylmannosamine kinase OS=Rattus norvegicus GN=Gne PE=1 SV=1_O35826	Carbohydrate metabolism;Complete proteome;DNA-binding;Reference proteome;Repressor;Transcription;Transcription regulation;Xylose metabolism;	;	;	UniRef50_P16557	UniRef90_P16557	UniRef100_P94490	Bacillus subtilis subsp. subtilis str. 168	Bacillus	Bacillaceae	Bacillales	Bacilli	Firmicutes	Unknown KINGDOM	Bacteria	Bacillus subtilis subsp. subtilis	HG4596634;	0	0	0	3.12e-05	0	0	0	0	2.978e-05	0	0	0	0	0	0	0	0	0	2.79e-05	0	9.084e-05	0	0	0
Meta-Protein 18069	BLAST_PNP_CYTH3 Polyribonucleotide nucleotidyltransferase OS=Cytophaga hutchinsonii (strain ATCC 33406 / NCIMB 9469) GN=pnp PE=3 SV=1_Q11U61	RNA-binding;Repeat;Ribonucleoprotein;Ribosomal protein;	;	;	UniRef50_P50889	UniRef90_P50889	UniRef100_P50889	Leuconostoc lactis	Leuconostoc	Leuconostocaceae	Lactobacillales	Bacilli	Firmicutes	Unknown KINGDOM	Bacteria	Unknown SUBSPECIES	HG4468347;	0	0	0	0	0	0	0	0	0	0	2.791e-05	0	0	2.877e-05	0	0	0	0	2.79e-05	0	0	0	0	0
Meta-Protein 28542	BLAST_NIKE_ECOLI Nickel import ATP-binding protein NikE OS=Escherichia coli (strain K12) GN=nikE PE=3 SV=2_P33594	ATP-binding;Complete proteome;Hydrolase;Nucleotide-binding;Reference proteome;Transport;	3.6.3.-;	K02032;	UniRef50_C0SP98	UniRef90_C0SP98	UniRef100_C0SP98	Bacillus subtilis subsp. subtilis str. 168	Bacillus	Bacillaceae	Bacillales	Bacilli	Firmicutes	Unknown KINGDOM	Bacteria	Bacillus subtilis subsp. subtilis	HG4004826;	0	0	0	3.12e-05	0	0	0	2.917e-05	0	0	0	2.823e-05	0	0	0	3.329e-05	0	0	0	0	0	2.789e-05	0	0
Meta-Protein 10074	BLAST_CLOS_HATHI Clostripain OS=Hathewaya histolytica GN=cloSI PE=1 SV=2_P09870	Direct protein sequencing;Hydrolase;Protease;Signal;Thiol protease;Zymogen;	3.4.22.8;	K08587;	UniRef50_P09870	UniRef90_P09870	UniRef100_P09870	Clostridium histolyticum	Clostridium	Clostridiaceae	Clostridiales	Clostridia	Firmicutes	Unknown KINGDOM	Bacteria	Unknown SUBSPECIES	HG5451166;	0	2.304e-05	0	0	2.969e-05	0	2.828e-05	0	2.978e-05	0	0	2.823e-05	0	0	3.086e-05	0	0	0	0	0	0	2.789e-05	3.157e-05	2.987e-05
Meta-Protein 31678	Metagenome Unknown							Unknown SPECIES	Unknown GENUS	Unknown FAMILY	Unknown ORDER	Unknown CLASS	Unknown PHYLUM	Unknown KINGDOM	Unknown SUPERKINGDOM	Unknown SUBSPECIES	HG1288843;	0	0	0	0	5.937e-05	0	0	2.917e-05	0	3.669e-05	0	0	0	0	0	0	0	0	0	0	0	5.579e-05	0	2.987e-05
Meta-Protein 8795	BLAST_MNT_HUMAN Max-binding protein MNT OS=Homo sapiens GN=MNT PE=1 SV=1_Q99583	Acetylation;Complete proteome;DNA-binding;Nucleus;Polymorphism;Reference proteome;Repressor;Transcription;Transcription regulation;	;	K09115;	UniRef50_Q99583	UniRef90_Q99583	EMPTY	Unknown SPECIES	Unknown GENUS	Unknown FAMILY	Unknown ORDER	Mammalia	Chordata	Metazoa	Eukaryota	Unknown SUBSPECIES	HG5273209;	2.99e-05	0	2.806e-05	3.12e-05	0	0	0	0	0	0	2.791e-05	0	0	2.877e-05	0	0	4.816e-05	0	0	0	0	0	0	0
Meta-Protein 15409	BLAST_SPLB_STAAM Serine protease SplB OS=Staphylococcus aureus (strain Mu50 / ATCC 700699) GN=splB PE=3 SV=1_Q7A2Q7	Complete proteome;Hydrolase;Protease;Secreted;Serine protease;Signal;	3.4.21.-;	;	UniRef50_Q2FXC8	UniRef90_Q2FFT0	UniRef100_A7X3Q8	Staphylococcus aureus	Staphylococcus	Staphylococcaceae	Bacillales	Bacilli	Firmicutes	Unknown KINGDOM	Bacteria	Unknown SUBSPECIES	HG3446546;	0	0	2.806e-05	0	0	0	2.828e-05	0	0	0	5.582e-05	0	0	0	0	0	0	0	2.79e-05	0	0	0	0	0
Meta-Protein 86665	Metagenome Unknown							Unknown SPECIES	Unknown GENUS	Unknown FAMILY	Unknown ORDER	Unknown CLASS	Unknown PHYLUM	Unknown KINGDOM	Unknown SUPERKINGDOM	Unknown SUBSPECIES	HG4478512;	0	0	5.613e-05	0	0	0	0	0	2.978e-05	0	0	0	0	0	3.086e-05	0	4.816e-05	0	0	0	9.084e-05	0	0	0
Meta-Protein 81243	BLAST_YWBO_BACSU Uncharacterized protein YwbO OS=Bacillus subtilis (strain 168) GN=ywbO PE=4 SV=1_P39598	Complete proteome;Reference proteome;	;	;	UniRef50_P39598	UniRef90_P39598	UniRef100_P39598	Bacillus subtilis subsp. subtilis str. 168	Bacillus	Bacillaceae	Bacillales	Bacilli	Firmicutes	Unknown KINGDOM	Bacteria	Bacillus subtilis subsp. subtilis	HG3112823;	0	0	0	0	0	0	0	0	0	0	0	0	0	0	0	0	0	0	5.581e-05	0	0	0	0	0
Meta-Protein 35787	BLAST_Y1130_PARD8 UPF0597 protein BDI_1130 OS=Parabacteroides distasonis (strain ATCC 8503 / DSM 20701 / CIP 104284 / JCM 5825 / NCTC 11152) GN=BDI_1130 PE=3 SV=1_A6LB29	Complete proteome;Reference proteome;	;	;	UniRef50_Q64PR7	EMPTY	EMPTY	Unknown SPECIES	Unknown GENUS	Unknown FAMILY	Bacteroidales	Bacteroidia	Bacteroidetes	Unknown KINGDOM	Bacteria	Unknown SUBSPECIES	HG4783251;	0	0	0	0	0	0	0	0	0	0	5.582e-05	0	0	0	0	0	0	0	0	0	0	0	0	0
Meta-Protein 63711	BLAST_FTN_BACF6 Bacterial non-heme ferritin OS=Bacteroides fragilis (strain 638R) GN=ftnA PE=2 SV=1_E1WS50	Complete proteome;Direct protein sequencing;Iron;Iron storage;Metal-binding;Oxidoreductase;	1.16.3.2;	K02217;	UniRef50_E1WS50	UniRef90_E1WS50	UniRef100_E1WS50	Bacteroides fragilis	Bacteroides	Bacteroidaceae	Bacteroidales	Bacteroidia	Bacteroidetes	Unknown KINGDOM	Bacteria	Unknown SUBSPECIES	HG2272819;	0	0	0	0	0	0	0	0	0	0	0	0	0	0	0	0	0	0	0	0	0	2.789e-05	0	0
Meta-Protein 1460	BLAST_ANCA_CLOTH Cellulosome-anchoring protein OS=Clostridium thermocellum (strain ATCC 27405 / DSM 1237 / NBRC 103400 / NCIMB 10682 / NRRL B-4536 / VPI 7372) GN=ancA PE=1 SV=1_Q06848	Cell wall;Direct protein sequencing;Repeat;S-layer;Secreted;Signal;	;	;	UniRef50_P06546	UniRef90_P38538	UniRef100_P38538	Brevibacillus choshinensis	Brevibacillus	Paenibacillaceae	Bacillales	Bacilli	Firmicutes	Unknown KINGDOM	Bacteria	Unknown SUBSPECIES	HG5548274;HG5515214;	0	0	0	0	0	0	0	0	0.0001787	0	0	0	0	0	0	0	0	0	0	0	0	0	0	0
Meta-Protein 39077	Metagenome Unknown							Unknown SPECIES	Unknown GENUS	Unknown FAMILY	Unknown ORDER	Unknown CLASS	Unknown PHYLUM	Unknown KINGDOM	Unknown SUPERKINGDOM	Unknown SUBSPECIES	HG0058340;	0	0	0	0	2.969e-05	0	0	0	0	0	0	2.823e-05	0	0	0	0	0	3.254e-05	0	0	0	2.789e-05	6.314e-05	0
Meta-Protein 118466	BLAST_RL13_CUPNH 50S ribosomal protein L13 OS=Cupriavidus necator (strain ATCC 17699 / H16 / DSM 428 / Stanier 337) GN=rplM PE=3 SV=1_Q0KED9	Complete proteome;Reference proteome;Ribonucleoprotein;Ribosomal protein;	;	K02871;	UniRef50_Q2S6I8	UniRef90_Q2S6I8	UniRef100_Q2S6I8	Salinibacter ruber	Salinibacter	Rhodothermaceae	Bacteroidetes Order II. Incertae sedis	Unknown CLASS	Bacteroidetes	Unknown KINGDOM	Bacteria	Salinibacter ruber DSM 13855	HG1931683;	0	0	0	0	0	0	0	0	2.978e-05	0	0	0.00025407	0	0	0	0	0	0	0	0	0	0	0	0
Meta-Protein 10144	BLAST_FTSK_CHLTE DNA translocase FtsK OS=Chlorobium tepidum (strain ATCC 49652 / DSM 12025 / NBRC 103806 / TLS) GN=ftsK PE=3 SV=1_Q8KBK0	ATP-binding;Cell cycle;Cell division;Cell inner membrane;Cell membrane;Chromosome partition;Complete proteome;DNA-binding;Membrane;Nucleotide-binding;Reference proteome;Transmembrane;Transmembrane helix;	;	K03466;	UniRef50_Q8KBK0	UniRef90_Q8KBK0	UniRef100_Q8KBK0	Chlorobaculum tepidum	Chlorobaculum	Chlorobiaceae	Chlorobiales	Chlorobia	Chlorobi	Unknown KINGDOM	Bacteria	Chlorobium tepidum TLS	HG5525168;	0	0	0	0	8.906e-05	7.137e-05	0	2.917e-05	5.957e-05	0	0	0	0	0	0	0	0	3.254e-05	0	0	0	0	0	0
Meta-Protein 26811	BLAST_PGK_CLOBA Phosphoglycerate kinase OS=Clostridium botulinum (strain Alaska E43 / Type E3) GN=pgk PE=3 SV=1_B2UY23	ATP-binding;Complete proteome;Cytoplasm;Glycolysis;Kinase;Nucleotide-binding;Reference proteome;Transferase;	2.7.2.3;	K00927;	UniRef50_Q9SAJ4	EMPTY	EMPTY	Unknown SPECIES	Unknown GENUS	Unknown FAMILY	Clostridiales	Clostridia	Firmicutes	Unknown KINGDOM	Bacteria	Unknown SUBSPECIES	HG4624544;	0	0	0	0	0	0	0	0	0	0	0	0	0	0	0	0	0	0	0	0	0	0	0	0
Meta-Protein 26523	BLAST_GRP75_HUMAN Stress-70 protein, mitochondrial OS=Homo sapiens GN=HSPA9 PE=1 SV=2_P38646	3D-structure;ATP-binding;Acetylation;Alternative initiation;Cell inner membrane;Cell membrane;Chaperone;Chloroplast;Coiled coil;Complete proteome;Cytoplasm;DNA replication;Direct protein sequencing;Disease mutation;Dwarfism;Kinetoplast;Membrane;Methylation;Mitochondrion;Mitochondrion nucleoid;Nucleotide-binding;Nucleus;Phosphoprotein;Plastid;Polymorphism;Reference proteome;Stress response;Transit peptide;	;	;K04043;	EMPTY	EMPTY	EMPTY	Unknown SPECIES	Unknown GENUS	Unknown FAMILY	Unknown ORDER	Unknown CLASS	Unknown PHYLUM	Unknown KINGDOM	Unknown SUPERKINGDOM	Unknown SUBSPECIES	HG5354127;	0	0	0	0	0	0	2.828e-05	0.00014587	0	0	0	0	0	0	0	0	0	0	0	0	0	0	0	0
Meta-Protein 75276	BLAST_CUSA_ECOL6 Cation efflux system protein CusA OS=Escherichia coli O6:H1 (strain CFT073 / ATCC 700928 / UPEC) GN=cusA PE=3 SV=1_Q8FK36	3D-structure;Antiport;Cadmium resistance;Cell inner membrane;Cell membrane;Cobalt;Complete proteome;Copper;Copper transport;Ion transport;Membrane;Plasmid;Reference proteome;Transmembrane;Transmembrane helix;Transport;Zinc;	;	;K07787;K15726;	EMPTY	EMPTY	EMPTY	Unknown SPECIES	Unknown GENUS	Unknown FAMILY	Unknown ORDER	Unknown CLASS	Proteobacteria	Unknown KINGDOM	Bacteria	Unknown SUBSPECIES	HG5540971;	2.99e-05	0	0	0	0	0	0	0	0	0	0	5.646e-05	0	0	3.086e-05	3.329e-05	0	3.254e-05	0	0	0	2.789e-05	3.157e-05	2.987e-05
Meta-Protein 16079	BLAST_RT86_ECOLX RNA-directed DNA polymerase from retron EC86 OS=Escherichia coli PE=3 SV=1_P23070	Nucleotidyltransferase;RNA-directed DNA polymerase;Transferase;Transposable element;	2.7.7.49;	;	UniRef50_P23070	UniRef90_P23070	UniRef100_P23070	Escherichia coli	Escherichia	Enterobacteriaceae	Enterobacteriales	Gammaproteobacteria	Proteobacteria	Unknown KINGDOM	Bacteria	Unknown SUBSPECIES	HG3996941;	0	2.304e-05	0	3.12e-05	2.969e-05	0	0	0	0	0	2.791e-05	2.823e-05	0	0	0	3.329e-05	0	0	0	0	0	0	0	0
Meta-Protein 13331	BLAST_RL1_PEPD6 50S ribosomal protein L1 OS=Peptoclostridium difficile (strain 630) GN=rplA PE=3 SV=1_Q18CE9	Complete proteome;RNA-binding;Reference proteome;Repressor;Ribonucleoprotein;Ribosomal protein;Translation regulation;rRNA-binding;tRNA-binding;	;	K02863;	UniRef50_A0QS46	UniRef90_Q18CE9	UniRef100_Q18CE9	[Clostridium] difficile	Unknown GENUS	Peptostreptococcaceae	Clostridiales	Clostridia	Firmicutes	Unknown KINGDOM	Bacteria	Clostridium difficile 630	HG3173609;	0	0	0	6.24e-05	0	0	0	0	0	0	0	0	0	2.877e-05	9.258e-05	0	0	0	0	0	0	0	0	0
Meta-Protein 36175	BLAST_BTUR_SALTY Cob(I)yrinic acid a,c-diamide adenosyltransferase OS=Salmonella typhimurium (strain LT2 / SGSC1412 / ATCC 700720) GN=btuR PE=1 SV=1_P31570	ATP-binding;Cobalamin biosynthesis;Complete proteome;Cytoplasm;Nucleotide-binding;Porphyrin biosynthesis;Reference proteome;Transferase;	2.5.1.17;	K19221;	UniRef50_P31570	UniRef90_P0A9H6	UniRef100_P0A9H6	Escherichia coli	Escherichia	Enterobacteriaceae	Enterobacteriales	Gammaproteobacteria	Proteobacteria	Unknown KINGDOM	Bacteria	Unknown SUBSPECIES	HG2317001;	0	2.304e-05	0	3.12e-05	0	3.568e-05	0	0	2.978e-05	0	0	0	0	0	0	0	4.816e-05	0	0	0	0	0	3.157e-05	2.987e-05
Meta-Protein 24284	BLAST_PK1_STRTO Serine/threonine-protein kinase PK-1 OS=Streptomyces toyocaensis GN=spk1 PE=1 SV=1_Q9KIG4	ATP-binding;Complete proteome;Germination;Kinase;Membrane;Nucleotide-binding;Phosphoprotein;Reference proteome;Repeat;Serine/threonine-protein kinase;Signal-anchor;Transferase;Transmembrane;Transmembrane helix;	2.7.11.1;	K12132;	UniRef50_O34507	UniRef90_O34507	UniRef100_O34507	Bacillus subtilis subsp. subtilis str. 168	Bacillus	Bacillaceae	Bacillales	Bacilli	Firmicutes	Unknown KINGDOM	Bacteria	Bacillus subtilis subsp. subtilis	HG2681396;	0	0	0	0	0	0	8.484e-05	0	0	0	0	0	0	0	0	0	0	0	0	0	0	0	0	0
Meta-Protein 37212	BLAST_YTQA_BACSU Uncharacterized protein YtqA OS=Bacillus subtilis (strain 168) GN=ytqA PE=3 SV=1_O35008	4Fe-4S;Complete proteome;Iron;Iron-sulfur;Metal-binding;Reference proteome;S-adenosyl-L-methionine;	;	K07139;	UniRef50_O35008	UniRef90_O35008	UniRef100_O35008	Bacillus subtilis subsp. subtilis str. 168	Bacillus	Bacillaceae	Bacillales	Bacilli	Firmicutes	Unknown KINGDOM	Bacteria	Bacillus subtilis subsp. subtilis	HG3075169;	2.99e-05	0	0	0	5.937e-05	3.568e-05	0	0	0	0	0	0	0	0	0	3.329e-05	0	3.254e-05	0	0	0	2.789e-05	0	0
Meta-Protein 34945	Metagenome Unknown							Unknown SPECIES	Unknown GENUS	Unknown FAMILY	Unknown ORDER	Unknown CLASS	Unknown PHYLUM	Unknown KINGDOM	Unknown SUPERKINGDOM	Unknown SUBSPECIES	HG4916540;	0	0	0	0	0	0	0	0	0	0	0	0	0	0	0	0	0	0	0	0	0	0	0	0
Meta-Protein 13025	BLAST_HNDD_DESFR NADP-reducing hydrogenase subunit HndD OS=Desulfovibrio fructosivorans GN=hndD PE=1 SV=1_Q46508	2Fe-2S;4Fe-4S;Iron;Iron-sulfur;Metal-binding;NADP;Oxidoreductase;Repeat;	1.12.1.3;	K18332;	UniRef50_Q46508	UniRef90_Q46508	UniRef100_Q46508	Desulfovibrio fructosovorans	Desulfovibrio	Desulfovibrionaceae	Desulfovibrionales	Deltaproteobacteria	Proteobacteria	Unknown KINGDOM	Bacteria	Unknown SUBSPECIES	HG4753102;	0	0	0	0	0	0	0.00016968	0	0	0	5.582e-05	0	0	0	0	0	0	0	2.79e-05	0	0	0	3.157e-05	0
Meta-Protein 13024	BLAST_DHKG_DICDI Hybrid signal transduction histidine kinase G OS=Dictyostelium discoideum GN=dhkG PE=3 SV=1_Q54Q69	3D-structure;ATP-binding;Cell inner membrane;Cell membrane;Complete proteome;Kinase;Membrane;Nucleotide-binding;Phosphoprotein;Reference proteome;Transcription;Transcription regulation;Transferase;Transmembrane;Transmembrane helix;Two-component regulatory system;	2.7.13.3;	K07678;	UniRef50_P0AEC7	UniRef90_P0AEC7	UniRef100_P0AEC7	Escherichia coli	Escherichia	Enterobacteriaceae	Enterobacteriales	Gammaproteobacteria	Proteobacteria	Unknown KINGDOM	Bacteria	Unknown SUBSPECIES	HG5488427;	0	0	0	0	0	0	0.00016968	0	0	0	5.582e-05	0	0	0	0	0	0	0	2.79e-05	0	0	0	3.157e-05	0
Meta-Protein 38988	Metagenome Unknown							Unknown SPECIES	Unknown GENUS	Unknown FAMILY	Unknown ORDER	Unknown CLASS	Unknown PHYLUM	Unknown KINGDOM	Unknown SUPERKINGDOM	Unknown SUBSPECIES	HG1815798;	5.979e-05	0	2.806e-05	0	0	0	0	0	0	0	2.791e-05	0	0	0	3.086e-05	0	0	0	0	0	0	2.789e-05	0	0
Meta-Protein 11284	BLAST_VG28_HAEIN Mu-like prophage FluMu protein gp28 OS=Haemophilus influenzae (strain ATCC 51907 / DSM 11121 / KW20 / Rd) GN=HI_1500 PE=4 SV=1_P44224	Complete proteome;Reference proteome;	;	;	UniRef50_P44224	UniRef90_P44224	UniRef100_P44224	Haemophilus influenzae	Haemophilus	Pasteurellaceae	Pasteurellales	Gammaproteobacteria	Proteobacteria	Unknown KINGDOM	Bacteria	Haemophilus influenzae Rd KW20	HG4807824;	0	0	0	0	0	0	0	0	5.957e-05	0	2.791e-05	0	3.201e-05	2.877e-05	0	0	0	0	0	0	0	0	0	0
Meta-Protein 12013	BLAST_YKCC_BACSU Uncharacterized glycosyltransferase YkcC OS=Bacillus subtilis (strain 168) GN=ykcC PE=3 SV=2_O34319	Cell membrane;Complete proteome;Glycosyltransferase;Membrane;Reference proteome;Transferase;Transmembrane;Transmembrane helix;	2.4.-.-;	K20534;	UniRef50_O34319	UniRef90_O34319	UniRef100_O34319	Bacillus subtilis subsp. subtilis str. 168	Bacillus	Bacillaceae	Bacillales	Bacilli	Firmicutes	Unknown KINGDOM	Bacteria	Bacillus subtilis subsp. subtilis	HG3987674;	0	0	0	0	0	0	5.656e-05	0	0	0	5.582e-05	0	0	0	0	0	0	0	0	0	0	0	0	0
Meta-Protein 16785	Metagenome Unknown							Unknown SPECIES	Unknown GENUS	Unknown FAMILY	Unknown ORDER	Unknown CLASS	Unknown PHYLUM	Unknown KINGDOM	Unknown SUPERKINGDOM	Unknown SUBSPECIES	HG5060324;	0	4.609e-05	0	0	0	0	0	0	0	0	2.791e-05	0	0	0	0	6.658e-05	0	0	2.79e-05	0	0	0	0	0
Meta-Protein 35963	BLAST_Y305_SYNY3 TVP38/TMEM64 family membrane protein slr0305 OS=Synechocystis sp. (strain PCC 6803 / Kazusa) GN=slr0305 PE=3 SV=1_Q55909	Cell inner membrane;Cell membrane;Complete proteome;Membrane;Reference proteome;Transmembrane;Transmembrane helix;	;	;	UniRef50_P76221	UniRef90_P76221	UniRef100_P76221	Escherichia coli	Escherichia	Enterobacteriaceae	Enterobacteriales	Gammaproteobacteria	Proteobacteria	Unknown KINGDOM	Bacteria	Escherichia coli K-12	HG2737183;	2.99e-05	0	0	0	0	0	0	0	0	0	0	0	0	0	3.086e-05	0	0	0	0	8.641e-05	0	0	3.157e-05	0
Meta-Protein 88613	BLAST_TA34_TREPA 34 kDa membrane antigen OS=Treponema pallidum (strain Nichols) GN=tpd PE=1 SV=1_P19478	3D-structure;Cell membrane;Complete proteome;Direct protein sequencing;Lipoprotein;Membrane;Palmitate;Reference proteome;Signal;	;	K07230;	UniRef50_P19478	UniRef90_P19478	UniRef100_P19478	Treponema pallidum subsp. pallidum str. Nichols	Treponema	Spirochaetaceae	Spirochaetales	Spirochaetia	Spirochaetes	Unknown KINGDOM	Bacteria	Treponema pallidum subsp. pallidum	HG3048472;	0	0	0	0	0	0	0	0	0	0	0	0	0	0	0	0	0	0	0	0	0	0	0	0
Meta-Protein 88388	BLAST_MGLB_TREPA Glucose/galactose-binding lipoprotein OS=Treponema pallidum (strain Nichols) GN=mglB PE=1 SV=1_Q08255	3D-structure;Cell membrane;Complete proteome;Lipoprotein;Membrane;Palmitate;Reference proteome;Signal;Sugar transport;Transport;	;	K10540;	UniRef50_Q08255	UniRef90_Q08255	UniRef100_Q08255	Treponema pallidum subsp. pallidum str. Nichols	Treponema	Spirochaetaceae	Spirochaetales	Spirochaetia	Spirochaetes	Unknown KINGDOM	Bacteria	Treponema pallidum subsp. pallidum	HG4770038;	0	0	0	0	0	0	0	0	0	0	0	0	0	0	0	0	0	0	0	0	0	0	0	0
Meta-Protein 33509	Metagenome Unknown							Unknown SPECIES	Unknown GENUS	Unknown FAMILY	Unknown ORDER	Unknown CLASS	Unknown PHYLUM	Unknown KINGDOM	Unknown SUPERKINGDOM	Unknown SUBSPECIES	HG5040712;	0	0	0	0	0	0	0	0	2.978e-05	0	0	0	3.201e-05	2.877e-05	3.086e-05	3.329e-05	0	0	0	0	0	0	0	0
Meta-Protein 134168	BLAST_ARAN_BACSU Probable arabinose-binding protein OS=Bacillus subtilis (strain 168) GN=araN PE=2 SV=2_P94528	Cell membrane;Complete proteome;Lipoprotein;Membrane;Palmitate;Reference proteome;Signal;Sugar transport;Transport;	;	K17234;	UniRef50_P94528	UniRef90_P94528	UniRef100_P94528	Bacillus subtilis subsp. subtilis str. 168	Bacillus	Bacillaceae	Bacillales	Bacilli	Firmicutes	Unknown KINGDOM	Bacteria	Bacillus subtilis subsp. subtilis	HG4883184;	0	0	0	0	0	0	0	0	0	0	0	0	0	0	0	0	0	0	0	0	0	0	0	0
Meta-Protein 95757	BLAST_Y093_RHIME Uncharacterized transporter R00093 OS=Rhizobium meliloti (strain 1021) GN=R00093 PE=3 SV=1_O87394	3D-structure;Cell membrane;Complete proteome;Membrane;Reference proteome;Transmembrane;Transmembrane helix;	;	;	UniRef50_Q58026	UniRef90_Q58026	UniRef100_Q58026	Methanocaldococcus jannaschii	Methanocaldococcus	Methanocaldococcaceae	Methanococcales	Methanococci	Euryarchaeota	Unknown KINGDOM	Archaea	Methanocaldococcus jannaschii DSM 2661	HG4839394;	0	0	0	3.12e-05	0	0	0	0	2.978e-05	3.669e-05	0	0	3.201e-05	2.877e-05	0	3.329e-05	4.816e-05	0	0	0	0	2.789e-05	0	2.987e-05
Meta-Protein 23026	BLAST_Y4667_PSEAE TPR repeat-containing protein PA4667 OS=Pseudomonas aeruginosa (strain ATCC 15692 / DSM 22644 / CIP 104116 / JCM 14847 / LMG 12228 / 1C / PRS 101 / PAO1) GN=PA4667 PE=4 SV=2_P42810	Complete proteome;Reference proteome;Repeat;TPR repeat;	;	;	UniRef50_P42810	UniRef90_P42810	UniRef100_P42810	Pseudomonas aeruginosa	Pseudomonas	Pseudomonadaceae	Pseudomonadales	Gammaproteobacteria	Proteobacteria	Unknown KINGDOM	Bacteria	Pseudomonas aeruginosa PAO1	HG5220994;	0	0	0	0	0	0	5.656e-05	0	0	0	0	0	0	0	0	3.329e-05	0	0	5.581e-05	0	0	0	3.157e-05	0
Meta-Protein 56737	Metagenome Unknown							Unknown SPECIES	Unknown GENUS	Unknown FAMILY	Unknown ORDER	Unknown CLASS	Unknown PHYLUM	Unknown KINGDOM	Unknown SUPERKINGDOM	Unknown SUBSPECIES	HG0805840;	5.979e-05	2.304e-05	0	0	2.969e-05	3.568e-05	0	0	0	3.669e-05	0	0	0	0	0	0	0	0	0	0	0	0	0	0
Meta-Protein 32309	BLAST_MDR65_DROME Multidrug resistance protein homolog 65 OS=Drosophila melanogaster GN=Mdr65 PE=1 SV=2_Q00748	ATP-binding;Cell membrane;Complete proteome;Membrane;Nucleotide-binding;Reference proteome;Transmembrane;Transmembrane helix;Transport;	;	K06147;	UniRef50_O31708	UniRef90_O31708	UniRef100_O31708	Bacillus subtilis subsp. subtilis str. 168	Bacillus	Bacillaceae	Bacillales	Bacilli	Firmicutes	Unknown KINGDOM	Bacteria	Bacillus subtilis subsp. subtilis	HG4954394;	0	0	0	0	2.969e-05	3.568e-05	0	2.917e-05	2.978e-05	3.669e-05	0	0	0	0	0	0	4.816e-05	3.254e-05	0	0	0	0	0	2.987e-05
Meta-Protein 16930	Metagenome Unknown							Unknown SPECIES	Unknown GENUS	Unknown FAMILY	Unknown ORDER	Unknown CLASS	Unknown PHYLUM	Unknown KINGDOM	Unknown SUPERKINGDOM	Unknown SUBSPECIES	HG3760286;	0	0	0	0	2.969e-05	3.568e-05	0	2.917e-05	0	0	0	0	0	0	0	0	0	3.254e-05	0	0	0	5.579e-05	0	0
Meta-Protein 42646	NQRE_ALCBS Na(+)-translocating NADH-quinone reductase subunit E OS=Alcanivorax borkumensis (strain ATCC 700651 / DSM 11573 / NCIMB 13689 / SK2) GN=nqrE PE=3 SV=1	Cell inner membrane;Cell membrane;Complete proteome;Ion transport;Membrane;NAD;Oxidoreductase;Reference proteome;Sodium;Sodium transport;Transmembrane;Transmembrane helix;Transport;Ubiquinone;	1.6.5.8;	K00350;	UniRef50_Q56589	UniRef90_Q0VQR4	UniRef100_Q0VQR4	Alcanivorax borkumensis	Alcanivorax	Alcanivoracaceae	Oceanospirillales	Gammaproteobacteria	Proteobacteria	Unknown KINGDOM	Bacteria	Alcanivorax borkumensis SK2	Q0VQR4;	0	2.304e-05	0	0	0	0	0	0	0	0	0	0	3.201e-05	2.877e-05	0	0	0	0	2.79e-05	0	9.084e-05	0	0	0
Meta-Protein 26571	BLAST_ISCU1_ARCFU Iron-sulfur cluster assembly scaffold protein IscU 1 OS=Archaeoglobus fulgidus (strain ATCC 49558 / VC-16 / DSM 4304 / JCM 9628 / NBRC 100126) GN=iscU1 PE=3 SV=1_P0DMG1	2Fe-2S;3D-structure;Complete proteome;Iron;Iron-sulfur;Metal-binding;Reference proteome;	;	K04488;	UniRef50_P0DMG1	UniRef90_P0DMG1	UniRef100_P0DMG1	Archaeoglobus fulgidus	Archaeoglobus	Archaeoglobaceae	Archaeoglobales	Archaeoglobi	Euryarchaeota	Unknown KINGDOM	Archaea	Archaeoglobus fulgidus DSM 4304	HG1866281;	0	0	0	0	0	0	0	0	0	0.00011008	8.373e-05	0	0	0	0	0	0	0	0	0	0	0	0	0
Meta-Protein 27043	BLAST_DHE2_CLOSY NAD-specific glutamate dehydrogenase OS=Clostridium symbiosum GN=gdh PE=1 SV=4_P24295	3D-structure;Direct protein sequencing;NAD;Oxidoreductase;	1.4.1.2;	;	UniRef50_P24295	UniRef90_P24295	UniRef100_P24295	Clostridium symbiosum	Clostridium	Clostridiaceae	Clostridiales	Clostridia	Firmicutes	Unknown KINGDOM	Bacteria	Unknown SUBSPECIES	HG3995570;	0	0	0	0	2.969e-05	0	2.828e-05	0	5.957e-05	0	0	0	0	0	0	0	0	0	2.79e-05	0	0	2.789e-05	0	0
Meta-Protein 33359	BLAST_IF2G_DICDI Eukaryotic translation initiation factor 2 subunit 3 OS=Dictyostelium discoideum GN=eif2s3 PE=2 SV=1_Q54XD8	Complete proteome;GTP-binding;Initiation factor;Nucleotide-binding;Protein biosynthesis;Reference proteome;	;	K03242;	UniRef50_Q54XD8	UniRef90_Q54XD8	UniRef100_Q54XD8	Dictyostelium discoideum	Dictyostelium	Unknown FAMILY	Dictyosteliida	Unknown CLASS	Unknown PHYLUM	Unknown KINGDOM	Eukaryota	Unknown SUBSPECIES	HG3365087;	0	0	0	0	5.937e-05	0	0	0	0	0	0	5.646e-05	0	0	0	0	0	3.254e-05	0	0	0	0	0	0
Meta-Protein 88299	BLAST_XERD_BACHD Tyrosine recombinase XerD OS=Bacillus halodurans (strain ATCC BAA-125 / DSM 18197 / FERM 7344 / JCM 9153 / C-125) GN=xerD PE=3 SV=1_Q9KCP0	Complete proteome;Cytoplasm;DNA integration;DNA recombination;DNA-binding;Reference proteome;	;	K04763;	UniRef50_Q9V1P5	UniRef90_Q8TZV9	UniRef100_Q8TZV9	Pyrococcus furiosus	Pyrococcus	Thermococcaceae	Thermococcales	Thermococci	Euryarchaeota	Unknown KINGDOM	Archaea	Pyrococcus furiosus DSM 3638	HG4652653;	0	0	2.806e-05	0	0	0	0	0	0	0	0	0	0	0	0	0	0	3.254e-05	2.79e-05	0	0	0	3.157e-05	0
Meta-Protein 36010	BLAST_FTSX_STRP2 Cell division protein FtsX OS=Streptococcus pneumoniae serotype 2 (strain D39 / NCTC 7466) GN=ftsX PE=1 SV=1_Q04LE4	Cell membrane;Complete proteome;Membrane;Reference proteome;Transmembrane;Transmembrane helix;Transport;	;	K02004;	UniRef50_Q58902	UniRef90_Q58902	UniRef100_Q58902	Methanocaldococcus jannaschii	Methanocaldococcus	Methanocaldococcaceae	Methanococcales	Methanococci	Euryarchaeota	Unknown KINGDOM	Archaea	Methanocaldococcus jannaschii DSM 2661	HG4851331;	2.99e-05	0	0	3.12e-05	2.969e-05	0	0	0	0	0	0	0	0	0	3.086e-05	0	0	0	0	0	0	0	3.157e-05	0
Meta-Protein 38	Metagenome Unknown							Unknown SPECIES	Unknown GENUS	Unknown FAMILY	Unknown ORDER	Unknown CLASS	Unknown PHYLUM	Unknown KINGDOM	Unknown SUPERKINGDOM	Unknown SUBSPECIES	HG2415643;HG2226365;	0	4.609e-05	0	0	0	0	2.828e-05	0	2.978e-05	0	0	0	0	5.753e-05	0	0	4.816e-05	0	0	0	0	0	0	0
Meta-Protein 55264	BLAST_AGRB_LISIN Putative AgrB-like protein OS=Listeria innocua serovar 6a (strain ATCC BAA-680 / CLIP 11262) GN=lin0041 PE=3 SV=1_Q92FR2	Cell membrane;Complete proteome;Hydrolase;Membrane;Protease;Quorum sensing;Transmembrane;Transmembrane helix;	3.4.-.-;	K07813;	UniRef50_Q8YAR6	UniRef90_Q8YAR6	UniRef100_Q92FR2	Listeria innocua	Listeria	Listeriaceae	Bacillales	Bacilli	Firmicutes	Unknown KINGDOM	Bacteria	Listeria innocua Clip11262	HG2522511;	0	0	0	0	0	3.568e-05	0	0	0	0	0	0	3.201e-05	0	3.086e-05	0	4.816e-05	3.254e-05	0	0	0	0	3.157e-05	2.987e-05
Meta-Protein 36042	BLAST_FABPH_HUMAN Fatty acid-binding protein, heart OS=Homo sapiens GN=FABP3 PE=1 SV=4_P05413	3D-structure;Acetylation;Complete proteome;Cytoplasm;Direct protein sequencing;Lipid-binding;Phosphoprotein;Polymorphism;Reference proteome;Transport;	;	K08752;	UniRef50_P05413	UniRef90_P05413	UniRef100_P05413	Homo sapiens	Homo	Hominidae	Primates	Mammalia	Chordata	Metazoa	Eukaryota	Unknown SUBSPECIES	HG1617861;	0	0	0	0	0	0	0	0	0	0	8.373e-05	0	0	0	0	0	0	0	0	0	0	0	0	0
Meta-Protein 42854	IF2_PROM5 Translation initiation factor IF-2 OS=Prochlorococcus marinus (strain MIT 9515) GN=infB PE=3 SV=1	Complete proteome;Cytoplasm;GTP-binding;Initiation factor;Nucleotide-binding;Protein biosynthesis;	;	K02519;	UniRef50_A2BT70	UniRef90_A2BYM0	UniRef100_A2BYM0	Prochlorococcus marinus	Prochlorococcus	Prochlorococcaceae	Prochlorales	Unknown CLASS	Cyanobacteria	Unknown KINGDOM	Bacteria	Prochlorococcus marinus str. MIT 9515	A2BYM0;	0	0	8.419e-05	0	0	0	0	0	0	0	0	0	0	0	9.258e-05	0	0	0	0	0	0	0	0	0
Meta-Protein 79481	BLAST_YOD1_SCHPO Uncharacterized peptidase C18A7.01 OS=Schizosaccharomyces pombe (strain 972 / ATCC 24843) GN=SPBC18A7.01 PE=3 SV=1_Q9UUD8	Complete proteome;Dipeptidase;Hydrolase;Manganese;Metal-binding;Metalloprotease;Protease;Reference proteome;	3.4.13.-;	K01271;	UniRef50_O31689	UniRef90_O31689	UniRef100_O31689	Bacillus subtilis subsp. subtilis str. 168	Bacillus	Bacillaceae	Bacillales	Bacilli	Firmicutes	Unknown KINGDOM	Bacteria	Bacillus subtilis subsp. subtilis	HG3202208;	0	0	5.613e-05	0	0	0	0	0	0	0	0	0	0	5.753e-05	3.086e-05	0	0	0	0	0	0	0	0	0
Meta-Protein 23159	Metagenome Unknown							Unknown SPECIES	Unknown GENUS	Unknown FAMILY	Unknown ORDER	Unknown CLASS	Unknown PHYLUM	Unknown KINGDOM	Unknown SUPERKINGDOM	Unknown SUBSPECIES	HG3505554;	0	0	2.806e-05	3.12e-05	0	0	0	0	0	0	2.791e-05	0	0	0	0	3.329e-05	0	0	0	0	0	0	0	0
Meta-Protein 35981	Metagenome Unknown							Unknown SPECIES	Unknown GENUS	Unknown FAMILY	Unknown ORDER	Unknown CLASS	Unknown PHYLUM	Unknown KINGDOM	Unknown SUPERKINGDOM	Unknown SUBSPECIES	HG4159145;	0	2.304e-05	0	0	0	0	0	0	0	0	0.00011164	0	0	0	0	0	0	0	2.79e-05	0	0	0	0	0
Meta-Protein 19781	BLAST_P2C76_ORYSJ Putative protein phosphatase 2C 76 OS=Oryza sativa subsp. japonica GN=Os11g0586001 PE=3 SV=2_A3CCP9	Complete proteome;Hydrolase;Magnesium;Manganese;Metal-binding;Protein phosphatase;Reference proteome;Signal;	3.1.3.16;	;	UniRef50_A3CCP9	UniRef90_A3CCP9	UniRef100_A3CCP9	Oryza sativa	Oryza	Poaceae	Poales	Liliopsida	Streptophyta	Viridiplantae	Eukaryota	Oryza sativa Japonica Group	HG5557809;	2.99e-05	0	0	0	2.969e-05	0	0	0	2.978e-05	0	0	0	0	0	0	0	0	0	2.79e-05	0	0	0	3.157e-05	2.987e-05
Meta-Protein 119671	BLAST_PURA_BACV8 Adenylosuccinate synthetase OS=Bacteroides vulgatus (strain ATCC 8482 / DSM 1447 / JCM 5826 / NBRC 14291 / NCTC 11154) GN=purA PE=3 SV=1_A6L1X1	Complete proteome;Cytoplasm;GTP-binding;Ligase;Magnesium;Metal-binding;Nucleotide-binding;Purine biosynthesis;Reference proteome;	6.3.4.4;	K01939;	UniRef50_Q8A6N4	EMPTY	EMPTY	Unknown SPECIES	Unknown GENUS	Unknown FAMILY	Unknown ORDER	Unknown CLASS	Bacteroidetes	Unknown KINGDOM	Bacteria	Unknown SUBSPECIES	HG4753578;	0	0	0	0	0	0	0	0	0.00014892	0	0	0	0	0	0	0	4.816e-05	0	0	0	0	0	0	5.974e-05
Meta-Protein 18757	Metagenome Unknown							Unknown SPECIES	Unknown GENUS	Unknown FAMILY	Unknown ORDER	Unknown CLASS	Unknown PHYLUM	Unknown KINGDOM	Unknown SUPERKINGDOM	Unknown SUBSPECIES	HG0155489;	0	0	2.806e-05	0	0	0	0	0	0	0	2.791e-05	0	0	0	0	0	4.816e-05	0	0	0	0	0	0	0
Meta-Protein 36655	BLAST_AER_ECOLI Aerotaxis receptor OS=Escherichia coli (strain K12) GN=aer PE=1 SV=1_P50466	Cell inner membrane;Cell membrane;Chemotaxis;Complete proteome;FAD;Flavoprotein;Membrane;Methylation;Reference proteome;Transducer;Transmembrane;Transmembrane helix;	;	K03776;	UniRef50_P50466	UniRef90_P50466	UniRef100_P50466	Escherichia coli	Escherichia	Enterobacteriaceae	Enterobacteriales	Gammaproteobacteria	Proteobacteria	Unknown KINGDOM	Bacteria	Escherichia coli K-12	HG2014665;	5.979e-05	0	0	0	0	0	0	0	0	0	5.582e-05	0	0	0	0	0	0	3.254e-05	0	0	0	0	0	0
Meta-Protein 67830	BLAST_LSRK_ECOLC Autoinducer-2 kinase OS=Escherichia coli (strain ATCC 8739 / DSM 1576 / Crooks) GN=lsrK PE=3 SV=1_B1IRU9	ATP-binding;Carbohydrate metabolism;Complete proteome;Kinase;Nucleotide-binding;Reference proteome;Transferase;Xylose metabolism;	2.7.1.17;	K00854;	UniRef50_P44401	UniRef90_P44401	UniRef100_P44401	Haemophilus influenzae	Haemophilus	Pasteurellaceae	Pasteurellales	Gammaproteobacteria	Proteobacteria	Unknown KINGDOM	Bacteria	Haemophilus influenzae Rd KW20	HG5161731;	0	0	0	0	0	0	2.828e-05	0	0	0	0	5.646e-05	0	0	0	0	0	0	0	0	0	0	0	0
Meta-Protein 45770	BLAST_UGTP_BACLD Processive diacylglycerol beta-glucosyltransferase OS=Bacillus licheniformis (strain ATCC 14580 / DSM 13 / JCM 2505 / NBRC 12200 / NCIMB 9375 / NRRL NRS-1264 / Gibson 46) GN=ugtP PE=3 SV=1_Q65IA4	Carbohydrate metabolism;Cell membrane;Complete proteome;Glycosyltransferase;Lipid biosynthesis;Lipid metabolism;Membrane;Reference proteome;Transferase;	2.4.1.315;	K03429;	UniRef50_P54166	UniRef90_Q65IA4	UniRef100_Q65IA4	Bacillus licheniformis	Bacillus	Bacillaceae	Bacillales	Bacilli	Firmicutes	Unknown KINGDOM	Bacteria	Bacillus licheniformis DSM 13 = ATCC 14580	HG4439790;	0	0	2.806e-05	3.12e-05	0	0	2.828e-05	0	0	0	0	0	0	0	0	3.329e-05	0	0	0	0	0	0	6.314e-05	0
Meta-Protein 103867	BLAST_SCL3_ARATH Scarecrow-like protein 3 OS=Arabidopsis thaliana GN=SCL3 PE=1 SV=1_Q9LPR8	Complete proteome;Nucleus;Reference proteome;Transcription;Transcription regulation;	;	;	UniRef50_Q9LPR8	UniRef90_Q9LPR8	UniRef100_Q9LPR8	Arabidopsis thaliana	Arabidopsis	Brassicaceae	Brassicales	Unknown CLASS	Streptophyta	Viridiplantae	Eukaryota	Unknown SUBSPECIES	HG5078254;	0	0	0	0	0	0	0	0	0	0	0	5.646e-05	0	0	0	0	0	0.00013015	0	0	0	5.579e-05	0	5.974e-05
Meta-Protein 34719	Metagenome Unknown							Unknown SPECIES	Unknown GENUS	Unknown FAMILY	Unknown ORDER	Unknown CLASS	Unknown PHYLUM	Unknown KINGDOM	Unknown SUPERKINGDOM	Unknown SUBSPECIES	HG3534245;	0	0	0	0	0	0	0	0	0	0	0	2.823e-05	0	0	0	0	0	0	0	0	0	0	6.314e-05	0
Meta-Protein 38303	G3PC_PINSY Glyceraldehyde-3-phosphate dehydrogenase, cytosolic OS=Pinus sylvestris GN=GAPC PE=2 SV=1	Cytoplasm;Glycolysis;NAD;Oxidoreductase;	1.2.1.12;	;	UniRef50_P00355	UniRef90_P34924	UniRef100_P34924	Pinus sylvestris	Pinus	Pinaceae	Coniferales	Coniferopsida	Streptophyta	Viridiplantae	Eukaryota	Unknown SUBSPECIES	P34924;	0	6.913e-05	5.613e-05	0	0	0	2.828e-05	0	0	0	0	2.823e-05	0	2.877e-05	0	0	0	0	0	0	0	0	0	0
Meta-Protein 18036	BLAST_FLAA_VIBAN Flagellin A OS=Vibrio anguillarum GN=flaA PE=3 SV=1_Q60246	Bacterial flagellum;Complete proteome;Direct protein sequencing;Reference proteome;Secreted;	;	K02406;	UniRef50_P06179	UniRef90_P04949	UniRef100_P04949	Escherichia coli	Escherichia	Enterobacteriaceae	Enterobacteriales	Gammaproteobacteria	Proteobacteria	Unknown KINGDOM	Bacteria	Escherichia coli K-12	HG5041126;	0	0	0	0	0	0	8.484e-05	0	2.978e-05	0	0	0	0	0	0	0	0	0	2.79e-05	0	0	0	0	0
Meta-Protein 37339	BLAST_TTC17_HUMAN Tetratricopeptide repeat protein 17 OS=Homo sapiens GN=TTC17 PE=1 SV=1_Q96AE7	Alternative splicing;Cell membrane;Cilium biogenesis/degradation;Coiled coil;Complete proteome;Cytoplasm;Cytoskeleton;Membrane;Polymorphism;Reference proteome;Repeat;TPR repeat;	;	;	EMPTY	EMPTY	EMPTY	Unknown SPECIES	Unknown GENUS	Unknown FAMILY	Unknown ORDER	Unknown CLASS	Chordata	Metazoa	Eukaryota	Unknown SUBSPECIES	HG5558827;	2.99e-05	0	0	0	0	0	0	0	0	0	0	0	3.201e-05	0	0	0	0	0	0	0	0	0	6.314e-05	0
Meta-Protein 16781	BLAST_Y141_THEKO UPF0173 metal-dependent hydrolase TK0141 OS=Thermococcus kodakarensis (strain ATCC BAA-918 / JCM 12380 / KOD1) GN=TK0141 PE=3 SV=1_Q5JFH5	Complete proteome;Hydrolase;	;	;	UniRef50_O59330	UniRef90_O59330	UniRef100_Q9V1C7	Pyrococcus abyssi	Pyrococcus	Thermococcaceae	Thermococcales	Thermococci	Euryarchaeota	Unknown KINGDOM	Archaea	Pyrococcus abyssi GE5	HG3386849;	0	4.609e-05	2.806e-05	0	0	0	0	0	0	0	2.791e-05	0	0	0	0	3.329e-05	0	0	2.79e-05	0	0	0	0	0
Meta-Protein 56188	BLAST_YDGI_BACSU Putative NAD(P)H nitroreductase YdgI OS=Bacillus subtilis (strain 168) GN=ydgI PE=3 SV=1_P96707	3D-structure;Complete proteome;FMN;Flavoprotein;NADP;Oxidoreductase;Reference proteome;	1.5.1.38;	K19285;	UniRef50_P39605	UniRef90_P39605	UniRef100_P39605	Bacillus subtilis subsp. subtilis str. 168	Bacillus	Bacillaceae	Bacillales	Bacilli	Firmicutes	Unknown KINGDOM	Bacteria	Bacillus subtilis subsp. subtilis	HG1470621;	2.99e-05	0	0	3.12e-05	2.969e-05	0	0	0	0	0.00011008	0	0	0	2.877e-05	0	3.329e-05	0	0	0	0	0	2.789e-05	3.157e-05	0
Meta-Protein 94870	BLAST_XYND_BACSU Arabinoxylan arabinofuranohydrolase OS=Bacillus subtilis (strain 168) GN=xynD PE=1 SV=2_Q45071	3D-structure;Calcium;Carbohydrate metabolism;Direct protein sequencing;Glycosidase;Hydrolase;Metal-binding;Polysaccharide degradation;Repeat;Secreted;Signal;Xylan degradation;	3.2.1.55;	;	UniRef50_P45796	UniRef90_P45796	UniRef100_P45796	Paenibacillus polymyxa	Paenibacillus	Paenibacillaceae	Bacillales	Bacilli	Firmicutes	Unknown KINGDOM	Bacteria	Unknown SUBSPECIES	HG5466286;	0	0	0	0.00021839	0	0	0	0	0	0	0	0	0	0	0	6.658e-05	0	0	0	0	0	0	0	0
Meta-Protein 19566	BLAST_GYRB_STRP6 DNA gyrase subunit B OS=Streptococcus pyogenes serotype M6 (strain ATCC BAA-946 / MGAS10394) GN=gyrB PE=3 SV=1_Q5XD05	ATP-binding;Complete proteome;Cytoplasm;DNA-binding;Isomerase;Magnesium;Metal-binding;Nucleotide-binding;Reference proteome;Topoisomerase;	5.99.1.3;	K02470;	UniRef50_O84193	UniRef90_O84193	UniRef100_O84193	Chlamydia trachomatis	Chlamydia	Chlamydiaceae	Chlamydiales	Chlamydiia	Chlamydiae	Unknown KINGDOM	Bacteria	Chlamydia trachomatis D/UW-3/CX	HG2360572;	0	0	0	0	2.969e-05	0	0	2.917e-05	0	0	0	0	0	0	0	0	0	0	0	0	0	2.789e-05	3.157e-05	0
Meta-Protein 8905	Metagenome Unknown							Unknown SPECIES	Unknown GENUS	Unknown FAMILY	Unknown ORDER	Unknown CLASS	Unknown PHYLUM	Unknown KINGDOM	Unknown SUPERKINGDOM	Unknown SUBSPECIES	HG3628288;	2.99e-05	0	2.806e-05	6.24e-05	0	3.568e-05	0	0	0	0	2.791e-05	0	0	0	0	0	0	0	0	0	0	0	0	0
Meta-Protein 102816	ISCA_ENT38 Iron-binding protein IscA OS=Enterobacter sp. (strain 638) GN=iscA PE=3 SV=1	Complete proteome;Iron;Metal-binding;Reference proteome;	;	K13628;	UniRef50_A4WDA9	UniRef90_A4WDA9	UniRef100_A4WDA9	Enterobacter sp. 638	Enterobacter	Enterobacteriaceae	Enterobacteriales	Gammaproteobacteria	Proteobacteria	Unknown KINGDOM	Bacteria	Unknown SUBSPECIES	A4WDA9;	0	0	0	0	0	0.00014274	0	0	0	0.00018346	0	0	0	0	0	0	0	0	0	0	0	0	0	0
Meta-Protein 72271	Metagenome Unknown							Unknown SPECIES	Unknown GENUS	Unknown FAMILY	Unknown ORDER	Unknown CLASS	Unknown PHYLUM	Unknown KINGDOM	Unknown SUPERKINGDOM	Unknown SUBSPECIES	HG3881505;	0	0	0	0	0	0	5.656e-05	0	0	0	0	0	0	0	0	0	0	0	0.00019533	0	0	0	0	0
Meta-Protein 16063	BLAST_CEBA_BACAM BamHI control element OS=Bacillus amyloliquefaciens PE=4 SV=1_P23939	DNA-binding;Transcription;Transcription regulation;	;	;	UniRef50_P14307	UniRef90_P14307	UniRef100_P14307	Serratia marcescens	Serratia	Enterobacteriaceae	Enterobacteriales	Gammaproteobacteria	Proteobacteria	Unknown KINGDOM	Bacteria	Unknown SUBSPECIES	HG0625716;	0	2.304e-05	2.806e-05	3.12e-05	0	0	2.828e-05	0	0	3.669e-05	0	0	0	0	0	0	9.631e-05	0	0	0	9.084e-05	0	0	0
Meta-Protein 22900	Metagenome Unknown							Unknown SPECIES	Unknown GENUS	Unknown FAMILY	Unknown ORDER	Unknown CLASS	Unknown PHYLUM	Unknown KINGDOM	Unknown SUPERKINGDOM	Unknown SUBSPECIES	HG5131542;	0	0	0	0	0	0	0	0	0	0	2.791e-05	0	0	0	0	0	0	0	0	0	0	0	0	0
Meta-Protein 13140	BLAST_RS17_LACP7 30S ribosomal protein S17 OS=Lachnoclostridium phytofermentans (strain ATCC 700394 / DSM 18823 / ISDg) GN=rpsQ PE=3 SV=1_A9KJI5	Complete proteome;RNA-binding;Reference proteome;Ribonucleoprotein;Ribosomal protein;rRNA-binding;	;	K02961;	UniRef50_P23404	UniRef90_C4ZBS8	UniRef100_C4ZBS8	Eubacterium rectale	Eubacterium	Eubacteriaceae	Clostridiales	Clostridia	Firmicutes	Unknown KINGDOM	Bacteria	Eubacterium rectale ATCC 33656	HG0878773;	0	2.304e-05	0	0	0	0	0	0	2.978e-05	0	0	0	0	2.877e-05	0	0	9.631e-05	0	5.581e-05	0	0	0	0	0
Meta-Protein 13141	BLAST_RS17_LACP7 30S ribosomal protein S17 OS=Lachnoclostridium phytofermentans (strain ATCC 700394 / DSM 18823 / ISDg) GN=rpsQ PE=3 SV=1_A9KJI5	Complete proteome;RNA-binding;Reference proteome;Ribonucleoprotein;Ribosomal protein;rRNA-binding;	;	K02961;	UniRef50_P23828	UniRef90_A9KJI5	UniRef100_A9KJI5	Clostridium phytofermentans	Clostridium	Clostridiaceae	Clostridiales	Clostridia	Firmicutes	Unknown KINGDOM	Bacteria	Clostridium phytofermentans ISDg	HG0883608;	0	2.304e-05	0	0	0	0	0	0	2.978e-05	0	0	0	0	2.877e-05	0	0	9.631e-05	0	5.581e-05	0	0	0	0	0
Meta-Protein 61108	BLAST_GLYA_PORG3 Serine hydroxymethyltransferase OS=Porphyromonas gingivalis (strain ATCC 33277 / DSM 20709 / CIP 103683 / JCM 12257 / NCTC 11834 / 2561) GN=glyA PE=3 SV=1_B2RGR2	Amino-acid biosynthesis;Complete proteome;Cytoplasm;One-carbon metabolism;Pyridoxal phosphate;Reference proteome;Transferase;	2.1.2.1;	K00600;	EMPTY	EMPTY	EMPTY	Unknown SPECIES	Unknown GENUS	Unknown FAMILY	Unknown ORDER	Unknown CLASS	Unknown PHYLUM	Unknown KINGDOM	Bacteria	Unknown SUBSPECIES	HG4878240;	0	2.304e-05	0	0	2.969e-05	0	0	0	0	0	0	0	0	0	0	0	0	0	8.371e-05	0	0	0	0	2.987e-05
Meta-Protein 26001	BLAST_DCA13_CHICK DDB1- and CUL4-associated factor 13 OS=Gallus gallus GN=DCAF13 PE=2 SV=1_Q5ZLK1	Complete proteome;Nucleus;Reference proteome;Repeat;Ribonucleoprotein;Ribosome biogenesis;Ubl conjugation pathway;WD repeat;rRNA processing;	;	K11806;	UniRef50_Q5ZLK1	UniRef90_Q5ZLK1	UniRef100_Q5ZLK1	Gallus gallus	Gallus	Phasianidae	Galliformes	Aves	Chordata	Metazoa	Eukaryota	Unknown SUBSPECIES	HG4883109;	2.99e-05	0	2.806e-05	0	0	0	2.828e-05	0	0	3.669e-05	0	2.823e-05	6.401e-05	0	0	0	0	0	0	0	0	0	0	0
Meta-Protein 10698	BLAST_WECC_SALTI UDP-N-acetyl-D-mannosamine dehydrogenase OS=Salmonella typhi GN=wecC PE=3 SV=1_Q8Z389	Complete proteome;Lipopolysaccharide biosynthesis;NAD;Oxidoreductase;Plasmid;Reference proteome;	1.1.1.-;	K02472;	UniRef50_Q9L6R4	UniRef90_Q45410	UniRef100_P58591	Ralstonia solanacearum	Ralstonia	Burkholderiaceae	Burkholderiales	Betaproteobacteria	Proteobacteria	Unknown KINGDOM	Bacteria	Ralstonia solanacearum GMI1000	HG4632786;	0	0	0	0	0	7.137e-05	0	8.752e-05	0	0	0	2.823e-05	0	0	0	0	0	3.254e-05	0	0	0	2.789e-05	0	0
Meta-Protein 10697	Metagenome Unknown							Unknown SPECIES	Unknown GENUS	Unknown FAMILY	Unknown ORDER	Unknown CLASS	Unknown PHYLUM	Unknown KINGDOM	Unknown SUPERKINGDOM	Unknown SUBSPECIES	HG1190796;	0	0	0	0	0	7.137e-05	0	8.752e-05	0	0	0	2.823e-05	0	0	0	0	0	3.254e-05	0	0	0	2.789e-05	0	0
Meta-Protein 45063	BLAST_RIDA_BACSU 2-iminobutanoate/2-iminopropanoate deaminase OS=Bacillus subtilis (strain 168) GN=yabJ PE=1 SV=3_P37552	Complete proteome;Reference proteome;	;	;	UniRef50_O34133	UniRef90_O34133	UniRef100_O34133	Lactococcus lactis subsp. lactis Il1403	Lactococcus	Streptococcaceae	Lactobacillales	Bacilli	Firmicutes	Unknown KINGDOM	Bacteria	Lactococcus lactis subsp. lactis	HG1479257;	0	0	0	3.12e-05	0	0	0	0	0	0	0	0	3.201e-05	0	0	0	0	0	0	0	0	0	3.157e-05	0
Meta-Protein 25863	BLAST_RS16_AGARV 30S ribosomal protein S16 OS=Agathobacter rectalis (strain ATCC 33656 / DSM 3377 / JCM 17463 / KCTC 5835 / VPI 0990) GN=rpsP PE=3 SV=1_C4Z929	Complete proteome;Reference proteome;Ribonucleoprotein;Ribosomal protein;	;	K02959;	UniRef50_Q8DMS1	UniRef90_C4Z929	UniRef100_C4Z929	Eubacterium rectale	Eubacterium	Eubacteriaceae	Clostridiales	Clostridia	Firmicutes	Unknown KINGDOM	Bacteria	Eubacterium rectale ATCC 33656	HG0786368;	0	0	0	0	0	0	0	0	2.978e-05	0.00018346	0	0	0	0	0	0	0	0	0	0	0	2.789e-05	0	0
Meta-Protein 15302	Metagenome Unknown							Unknown SPECIES	Unknown GENUS	Unknown FAMILY	Unknown ORDER	Unknown CLASS	Unknown PHYLUM	Unknown KINGDOM	Unknown SUPERKINGDOM	Unknown SUBSPECIES	HG4695902;	0	0	0	0	0	0	2.828e-05	0	0	0	0	0	0	0	0	0	0	0	0	0	0	0	0	2.987e-05
Meta-Protein 38802	BLAST_Y4TQ_SINFN Probable peptide ABC transporter permease protein y4tQ OS=Sinorhizobium fredii (strain NBRC 101917 / NGR234) GN=NGR_a01420 PE=3 SV=1_Q53192	Cell inner membrane;Cell membrane;Complete proteome;Membrane;Transmembrane;Transmembrane helix;Transport;	;	K02034;	UniRef50_Q8FUW9	UniRef90_Q8FUW9	UniRef100_Q8FUW9	Brucella suis	Brucella	Brucellaceae	Rhizobiales	Alphaproteobacteria	Proteobacteria	Unknown KINGDOM	Bacteria	Brucella suis 1330	HG3543423;	2.99e-05	2.304e-05	5.613e-05	0	0	0	0	0	0	3.669e-05	0	0	3.201e-05	0	3.086e-05	0	0	0	0	0	0	0	0	0
Meta-Protein 8100	BLAST_RAPI_BACSU Response regulator aspartate phosphatase I OS=Bacillus subtilis (strain 168) GN=rapI PE=1 SV=1_P96649	3D-structure;Complete proteome;Hydrolase;Protein phosphatase;Reference proteome;Repeat;TPR repeat;	3.1.-.-;	K06367;	UniRef50_P96649	UniRef90_P96649	UniRef100_P96649	Bacillus subtilis subsp. subtilis str. 168	Bacillus	Bacillaceae	Bacillales	Bacilli	Firmicutes	Unknown KINGDOM	Bacteria	Bacillus subtilis subsp. subtilis	HG4585100;	2.99e-05	0	0	0	0	0	0	0	0	0	0	5.646e-05	0	0	0	0	0	3.254e-05	2.79e-05	0	0	0	0	0
Meta-Protein 20755	BLAST_OPPF_BACSU Oligopeptide transport ATP-binding protein OppF OS=Bacillus subtilis (strain 168) GN=oppF PE=2 SV=3_P24137	ATP-binding;Cell membrane;Competence;Complete proteome;Membrane;Nucleotide-binding;Peptide transport;Protein transport;Reference proteome;Sporulation;Transport;	;	K10823;	UniRef50_P24137	UniRef90_P24137	UniRef100_P24137	Bacillus subtilis subsp. subtilis str. 168	Bacillus	Bacillaceae	Bacillales	Bacilli	Firmicutes	Unknown KINGDOM	Bacteria	Bacillus subtilis subsp. subtilis	HG3093287;	2.99e-05	0	0	0	0	0	0	0	0	0	0	0	3.201e-05	0	0	0	0	3.254e-05	0	0	0	0	3.157e-05	0
Meta-Protein 74556	BLAST_CISA_BACSU Putative DNA recombinase OS=Bacillus subtilis (strain 168) GN=cisA PE=3 SV=2_P17867	Coiled coil;Complete proteome;DNA integration;DNA recombination;DNA-binding;Reference proteome;	;	K06400;	UniRef50_P17867	UniRef90_P17867	UniRef100_P17867	Bacillus subtilis subsp. subtilis str. 168	Bacillus	Bacillaceae	Bacillales	Bacilli	Firmicutes	Unknown KINGDOM	Bacteria	Bacillus subtilis subsp. subtilis	HG2411770;	2.99e-05	0	0	0	0	0	0	0	0	0	2.791e-05	0	0	0	0	0	0	6.507e-05	5.581e-05	0	0	0	0	0
Meta-Protein 38438	BLAST_CYAE_BORP1 Protein CyaE OS=Bordetella pertussis (strain ATCC 9797 / DSM 5571 / NCTC 10739 / 18323) GN=cyaE PE=3 SV=1_J7RET5	3D-structure;Antibiotic resistance;Cell outer membrane;Complete proteome;Lipoprotein;Membrane;Palmitate;Reference proteome;Signal;Transmembrane;Transmembrane beta strand;	;	K08721;	UniRef50_Q51397	UniRef90_Q51397	UniRef100_Q51397	Pseudomonas aeruginosa	Pseudomonas	Pseudomonadaceae	Pseudomonadales	Gammaproteobacteria	Proteobacteria	Unknown KINGDOM	Bacteria	Pseudomonas aeruginosa PAO1	HG4822942;	0	0	0	3.12e-05	5.937e-05	0	0	0	0	0	0	0	3.201e-05	2.877e-05	3.086e-05	0	0	0	0	0	0	0	0	2.987e-05
Meta-Protein 43810	BLAST_RS11_PECAS 30S ribosomal protein S11 OS=Pectobacterium atrosepticum (strain SCRI 1043 / ATCC BAA-672) GN=rpsK PE=3 SV=1_Q6CZZ3	Complete proteome;RNA-binding;Reference proteome;Ribonucleoprotein;Ribosomal protein;rRNA-binding;	;	K02948;	UniRef50_P44379	UniRef90_P44379	UniRef100_A6TEV0	Unknown SPECIES	Unknown GENUS	Enterobacteriaceae	Enterobacteriales	Gammaproteobacteria	Proteobacteria	Unknown KINGDOM	Bacteria	Unknown SUBSPECIES	HG1562342;	0	0	5.613e-05	0	8.906e-05	0	0	0	0	7.338e-05	0	0	0	0	0	0	0	0	0	0	0	0	0	0
Meta-Protein 14668	BLAST_GCSPA_CALS4 Probable glycine dehydrogenase (decarboxylating) subunit 1 OS=Caldanaerobacter subterraneus subsp. tengcongensis (strain DSM 15242 / JCM 11007 / NBRC 100824 / MB4) GN=gcvPA PE=3 SV=1_Q8RCW1	Complete proteome;Oxidoreductase;Reference proteome;	1.4.4.2;	K00282;	UniRef50_P54376	UniRef90_Q24TH5	UniRef100_Q24TH5	Desulfitobacterium hafniense	Desulfitobacterium	Peptococcaceae	Clostridiales	Clostridia	Firmicutes	Unknown KINGDOM	Bacteria	Desulfitobacterium hafniense Y51	HG4830508;	0	0	0	0	2.969e-05	0.00014274	0	5.835e-05	0	0	0	0	0	0	0	0	0	9.761e-05	0	0	0	0	0	0
Meta-Protein 99814	Metagenome Unknown							Unknown SPECIES	Unknown GENUS	Unknown FAMILY	Unknown ORDER	Unknown CLASS	Unknown PHYLUM	Unknown KINGDOM	Unknown SUPERKINGDOM	Unknown SUBSPECIES	HG3760399;	0	0	0	0	2.969e-05	0	0	0	0	3.669e-05	2.791e-05	0	0	0	0	0	0	6.507e-05	0	0	0	8.368e-05	0	0
Meta-Protein 22442	BLAST_ALF_MYCPN Fructose-bisphosphate aldolase OS=Mycoplasma pneumoniae (strain ATCC 29342 / M129) GN=fba PE=3 SV=1_P75089	Complete proteome;Glycolysis;Lyase;Metal-binding;Reference proteome;Zinc;	4.1.2.13;	K01624;	UniRef50_P75089	UniRef90_P75089	UniRef100_P75089	Mycoplasma pneumoniae	Mycoplasma	Mycoplasmataceae	Mycoplasmatales	Mollicutes	Tenericutes	Unknown KINGDOM	Bacteria	Mycoplasma pneumoniae M129	HG3964265;	0	0	0	0	0	0	0	0	0	0	0	5.646e-05	0	2.877e-05	0	0	0	0	0	0	0	0	0	0
Meta-Protein 1826	BLAST_PRPC_ECOLI 2-methylcitrate synthase OS=Escherichia coli (strain K12) GN=prpC PE=1 SV=2_P31660	3D-structure;Complete proteome;Direct protein sequencing;Reference proteome;Transferase;Tricarboxylic acid cycle;	2.3.3.16;2.3.3.5;	;K01659;	EMPTY	EMPTY	EMPTY	Unknown SPECIES	Unknown GENUS	Unknown FAMILY	Unknown ORDER	Unknown CLASS	Proteobacteria	Unknown KINGDOM	Bacteria	Unknown SUBSPECIES	HG4699082;HG4572860;	0	0	2.806e-05	3.12e-05	0	0	0	0	0	3.669e-05	5.582e-05	0	0	0	0	0	0	0	0	0	0	0	0	0
Meta-Protein 56781	BLAST_HV103_HUMAN Immunoglobulin heavy variable 1-3 OS=Homo sapiens GN=IGHV1-3 PE=3 SV=1_A0A0C4DH29	Adaptive immunity;Cell membrane;Complete proteome;Disulfide bond;Immunity;Immunoglobulin V region;Immunoglobulin domain;Membrane;Polymorphism;Reference proteome;Secreted;Signal;	;	;	UniRef50_P23083	UniRef90_A0A0C4DH29	UniRef100_A0A0C4DH29	Homo sapiens	Homo	Hominidae	Primates	Mammalia	Chordata	Metazoa	Eukaryota	Unknown SUBSPECIES	HG1415713;	2.99e-05	0	0	3.12e-05	0	0	0	0	0	0	0	5.646e-05	0	0	0	0	4.816e-05	0	0	0	0	0	0	0
Meta-Protein 97002	BLAST_SRP54_BACSU Signal recognition particle protein OS=Bacillus subtilis (strain 168) GN=ffh PE=1 SV=1_P37105	3D-structure;Complete proteome;Cytoplasm;GTP-binding;Nucleotide-binding;RNA-binding;Reference proteome;Ribonucleoprotein;Signal recognition particle;	;	K03106;	UniRef50_P37105	UniRef90_P37105	UniRef100_P37105	Bacillus subtilis subsp. subtilis str. 168	Bacillus	Bacillaceae	Bacillales	Bacilli	Firmicutes	Unknown KINGDOM	Bacteria	Bacillus subtilis subsp. subtilis	HG4896246;	0	0	0	0	2.969e-05	3.568e-05	0	0	2.978e-05	0	0	0	0	2.877e-05	6.172e-05	0	0	6.507e-05	0	0	0	0	0	2.987e-05
Meta-Protein 17164	BLAST_G3P_CLOPA Glyceraldehyde-3-phosphate dehydrogenase OS=Clostridium pasteurianum GN=gap PE=1 SV=1_Q59309	Complete proteome;Cytoplasm;Direct protein sequencing;Glycolysis;NAD;Nucleotide-binding;Oxidoreductase;Reference proteome;	1.2.1.12;	;K00134;	UniRef50_P0C0G6	EMPTY	EMPTY	Unknown SPECIES	Unknown GENUS	Unknown FAMILY	Unknown ORDER	Unknown CLASS	Firmicutes	Unknown KINGDOM	Bacteria	Unknown SUBSPECIES	HG4227302;	0	0	0	9.359e-05	0	0	0	0	0	0	0	0	0	8.63e-05	0	3.329e-05	0	0	0	0	0	0	0	0
Meta-Protein 10933	BLAST_FTSK_CAUCR DNA translocase FtsK OS=Caulobacter crescentus (strain ATCC 19089 / CB15) GN=ftsK PE=3 SV=1_Q9A262	ATP-binding;Cell cycle;Cell division;Cell inner membrane;Cell membrane;Chromosome partition;Complete proteome;DNA-binding;Membrane;Nucleotide-binding;Reference proteome;Transmembrane;Transmembrane helix;	;	K03466;	UniRef50_Q9CP13	UniRef90_Q9CP13	UniRef100_Q9CP13	Pasteurella multocida subsp. multocida str. Pm70	Pasteurella	Pasteurellaceae	Pasteurellales	Gammaproteobacteria	Proteobacteria	Unknown KINGDOM	Bacteria	Pasteurella multocida subsp. multocida	HG5362229;	2.99e-05	0	0	0	0	0	0	2.917e-05	0	0	0	0	3.201e-05	0	0	3.329e-05	4.816e-05	0	0	0	0	0	0	0
Meta-Protein 13532	BLAST_SERA2_ARATH D-3-phosphoglycerate dehydrogenase 2, chloroplastic OS=Arabidopsis thaliana GN=PGDH2 PE=1 SV=2_O04130	Amino-acid biosynthesis;Complete proteome;NAD;Oxidoreductase;Reference proteome;Serine biosynthesis;	1.1.1.95;	K00058;	UniRef50_Q58424	UniRef90_Q58424	UniRef100_Q58424	Methanocaldococcus jannaschii	Methanocaldococcus	Methanocaldococcaceae	Methanococcales	Methanococci	Euryarchaeota	Unknown KINGDOM	Archaea	Methanocaldococcus jannaschii DSM 2661	HG3984985;	2.99e-05	0	0	0	0	0	0	0	0	3.669e-05	2.791e-05	0	0	0	0	0	0	3.254e-05	0	0	0	2.789e-05	0	0
Meta-Protein 16516	Metagenome Unknown							Unknown SPECIES	Unknown GENUS	Unknown FAMILY	Unknown ORDER	Unknown CLASS	Unknown PHYLUM	Unknown KINGDOM	Unknown SUPERKINGDOM	Unknown SUBSPECIES	HG3042828;	0	0	0	6.24e-05	0	3.568e-05	0	0	2.978e-05	0	5.582e-05	2.823e-05	0	0	3.086e-05	0	0	3.254e-05	0	0	0	0	0	0
Meta-Protein 31939	BLAST_DARB_BPP1 Defense against restriction protein B OS=Escherichia phage P1 GN=darB PE=3 SV=1_Q71TF8	ATP-binding;Coiled coil;Complete proteome;Helicase;Host-virus interaction;Hydrolase;Nucleotide-binding;Reference proteome;Restriction-modification system evasion by virus;Virion;	3.6.4.-;	;	UniRef50_Q71TF8	UniRef90_Q71TF8	UniRef100_Q71TF8	Enterobacteria phage P1	Punalikevirus	Myoviridae	Caudovirales	Unknown CLASS	Unknown PHYLUM	Unknown KINGDOM	Viruses	Unknown SUBSPECIES	HG5601024;	0	0	0	0	0.00017811	0	0	5.835e-05	0	0	0	0	0	0	0	0	0	0	0	0	0	2.789e-05	0	0
Meta-Protein 43690	BLAST_FEM1B_CHICK Protein fem-1 homolog B OS=Gallus gallus GN=FEM1B PE=2 SV=1_Q5ZM55	ANK repeat;Alternative splicing;Cell membrane;Complete proteome;Endoplasmic reticulum;Membrane;Plant defense;Reference proteome;Repeat;Transmembrane;Transmembrane helix;Ubl conjugation;	;	;	UniRef50_Q8LPS2	UniRef90_Q8LPS2	UniRef100_Q8LPS2	Arabidopsis thaliana	Arabidopsis	Brassicaceae	Brassicales	Unknown CLASS	Streptophyta	Viridiplantae	Eukaryota	Unknown SUBSPECIES	HG5307016;	5.979e-05	0	0	0	0	0	2.828e-05	0	0	0	2.791e-05	2.823e-05	0	0	0	0	0	0	0	0	0	0	3.157e-05	0
Meta-Protein 11639	PGK_VESOH Phosphoglycerate kinase OS=Vesicomyosocius okutanii subsp. Calyptogena okutanii (strain HA) GN=pgk PE=3 SV=1	ATP-binding;Complete proteome;Cytoplasm;Glycolysis;Kinase;Nucleotide-binding;Transferase;	2.7.2.3;	K00927;	UniRef50_P43726	UniRef90_A5CXU9	UniRef100_A5CXU9	Calyptogena okutanii thioautotrophic gill symbiont	Unknown GENUS	Unknown FAMILY	Unknown ORDER	Gammaproteobacteria	Proteobacteria	Unknown KINGDOM	Bacteria	Candidatus Vesicomyosocius okutanii HA	A5CXU9;	0	0	0	0	0	3.568e-05	0	0	0	0	0	0	0	0	0	3.329e-05	0	0	0	0	0	2.789e-05	0.00012628	0
Meta-Protein 3056	EFG_XYLFT Elongation factor G OS=Xylella fastidiosa (strain Temecula1 / ATCC 700964) GN=fusA PE=3 SV=1	3D-structure;Acetylation;Complete proteome;Cytoplasm;Direct protein sequencing;Elongation factor;GTP-binding;Isopeptide bond;Nucleotide-binding;Phosphoprotein;Plasmid;Protein biosynthesis;Reference proteome;Ubl conjugation;	;	;K02355;	UniRef50_P43925	UniRef90_Q9PA90	UniRef100_B2IA64	Unknown SPECIES	Unknown GENUS	Unknown FAMILY	Unknown ORDER	Unknown CLASS	Unknown PHYLUM	Unknown KINGDOM	Bacteria	Unknown SUBSPECIES	Q87A35;HG5379827;HG5375414;	0	0	0	0	0	0	0	0	0	0	0	0	0	0	0	0	0	0	0	0	0	0	3.157e-05	0
Meta-Protein 47473	BLAST_OPPA_SALTY Periplasmic oligopeptide-binding protein OS=Salmonella typhimurium (strain LT2 / SGSC1412 / ATCC 700720) GN=oppA PE=1 SV=2_P06202	Cell membrane;Competence;Complete proteome;Lipoprotein;Membrane;Palmitate;Peptide transport;Phosphoprotein;Protein transport;Reference proteome;Signal;Sporulation;Transport;	;	K15580;	UniRef50_P24141	UniRef90_P24141	UniRef100_P24141	Bacillus subtilis subsp. subtilis str. 168	Bacillus	Bacillaceae	Bacillales	Bacilli	Firmicutes	Unknown KINGDOM	Bacteria	Bacillus subtilis subsp. subtilis	HG5208430;	0	0	0.00016838	6.24e-05	0	0	0	0	0	0	0	0	0.00012802	0	0	0	0	0	0	0	0	0	0	0
Meta-Protein 25575	BLAST_RBSB_SALTI Ribose import binding protein RbsB OS=Salmonella typhi GN=rbsB PE=3 SV=1_P0A2C6	3D-structure;Complete proteome;Periplasm;Reference proteome;Signal;Sugar transport;Transport;	;	K10549;	UniRef50_P39265	UniRef90_P39265	UniRef100_P39265	Escherichia coli	Escherichia	Enterobacteriaceae	Enterobacteriales	Gammaproteobacteria	Proteobacteria	Unknown KINGDOM	Bacteria	Escherichia coli K-12	HG3969644;	0	0	0	0	0	0	0	0	0	0	0	0	0	0	0	0	0	0	0	0	0	0	0	0
Meta-Protein 4151	BLAST_GLK_BACHD Glucokinase OS=Bacillus halodurans (strain ATCC BAA-125 / DSM 18197 / FERM 7344 / JCM 9153 / C-125) GN=glcK PE=3 SV=1_Q9KCZ4	ATP-binding;Complete proteome;Cytoplasm;Glycolysis;Kinase;Nucleotide-binding;Reference proteome;Transferase;	2.7.1.2;	K00845;	UniRef50_Q9KCZ4	UniRef90_Q9KCZ4	UniRef100_Q9KCZ4	Bacillus halodurans	Bacillus	Bacillaceae	Bacillales	Bacilli	Firmicutes	Unknown KINGDOM	Bacteria	Bacillus halodurans C-125	HG4160597;HG3376143;	0	0.0002074	0	0	0	0	2.828e-05	0	0	0	0	0	0	0	0	0	0	0	0	0	0	0	0	0
Meta-Protein 24615	BLAST_RS8_BACV8 30S ribosomal protein S8 OS=Bacteroides vulgatus (strain ATCC 8482 / DSM 1447 / JCM 5826 / NBRC 14291 / NCTC 11154) GN=rpsH PE=3 SV=1_A6KYI1	Complete proteome;RNA-binding;Reference proteome;Ribonucleoprotein;Ribosomal protein;rRNA-binding;	;	K02994;	UniRef50_Q8A490	UniRef90_Q8A490	UniRef100_Q5L8C3	Bacteroides fragilis	Bacteroides	Bacteroidaceae	Bacteroidales	Bacteroidia	Bacteroidetes	Unknown KINGDOM	Bacteria	Unknown SUBSPECIES	HG1616803;	0	2.304e-05	0	0	0	0	0	0	5.957e-05	0	0	0	0	0	0	0	0	0	0	0	0	0	0	0
Meta-Protein 15995	BLAST_MPCP_HUMAN Phosphate carrier protein, mitochondrial OS=Homo sapiens GN=SLC25A3 PE=1 SV=2_Q00325	Acetylation;Alternative splicing;Complete proteome;Direct protein sequencing;Disease mutation;Membrane;Methylation;Mitochondrion;Mitochondrion inner membrane;Phosphoprotein;Reference proteome;Repeat;Symport;Transit peptide;Transmembrane;Transmembrane helix;Transport;	;	;K15102;	UniRef50_Q00325	EMPTY	EMPTY	Unknown SPECIES	Unknown GENUS	Unknown FAMILY	Unknown ORDER	Mammalia	Chordata	Metazoa	Eukaryota	Unknown SUBSPECIES	HG4416783;	0	0	0	0	0	0	0	0	0	0	2.791e-05	5.646e-05	0	0	0	0	0	0	0	0	0	0	0	0
Meta-Protein 99597	BLAST_PIC_ECOL6 Serine protease pic autotransporter OS=Escherichia coli O6:H1 (strain CFT073 / ATCC 700928 / UPEC) GN=pic PE=3 SV=1_Q8CWC7	Cell adhesion;Cell outer membrane;Complete proteome;Membrane;Periplasm;Repeat;Secreted;Signal;Transmembrane;Transmembrane beta strand;Virulence;	;	K12681;	UniRef50_Q03035	UniRef90_Q03035	UniRef100_P24328	Bordetella parapertussis	Bordetella	Alcaligenaceae	Burkholderiales	Betaproteobacteria	Proteobacteria	Unknown KINGDOM	Bacteria	Bordetella parapertussis 12822	HG5480781;	0	0	0	0	0.00023748	0	0	0	0	0	0	0	0	0	0	0	0.00014447	0	0	0	0	0	0	0
Meta-Protein 37460	BLAST_GCSH_BACV8 Glycine cleavage system H protein OS=Bacteroides vulgatus (strain ATCC 8482 / DSM 1447 / JCM 5826 / NBRC 14291 / NCTC 11154) GN=gcvH PE=3 SV=1_A6L091	Complete proteome;Lipoyl;Reference proteome;	;	K02437;	UniRef50_A6L091	UniRef90_A6L091	UniRef100_A6L091	Bacteroides vulgatus	Bacteroides	Bacteroidaceae	Bacteroidales	Bacteroidia	Bacteroidetes	Unknown KINGDOM	Bacteria	Bacteroides vulgatus ATCC 8482	HG1513236;	0	0	0	0	0	0	0	0	0	0	5.582e-05	0	0	0	0	0	0	0	0	0	0	0	0	0
Meta-Protein 82315	BLAST_DCP_SALTY Dipeptidyl carboxypeptidase OS=Salmonella typhimurium (strain LT2 / SGSC1412 / ATCC 700720) GN=dcp PE=1 SV=1_P27236	Complete proteome;Direct protein sequencing;Hydrolase;Metal-binding;Metalloprotease;Protease;Reference proteome;Zinc;	3.4.24.70;	K01414;	UniRef50_P27298	UniRef90_P27298	UniRef100_P27237	Salmonella enterica subsp. enterica serovar Typhimurium str. LT2	Salmonella	Enterobacteriaceae	Enterobacteriales	Gammaproteobacteria	Proteobacteria	Unknown KINGDOM	Bacteria	Salmonella enterica subsp. enterica	HG5356222;	0	4.609e-05	0	6.24e-05	0	0	0	0	5.957e-05	0	0	0	0	2.877e-05	0	0	0	3.254e-05	0	0	0	0	0	0
Meta-Protein 38363	Metagenome Unknown							Unknown SPECIES	Unknown GENUS	Unknown FAMILY	Unknown ORDER	Unknown CLASS	Unknown PHYLUM	Unknown KINGDOM	Unknown SUPERKINGDOM	Unknown SUBSPECIES	HG5484609;	0	0	0	0	0.00017811	0	0	0	0	0	0	0	0	0	0	0	0	0	0	0	0	0	0	0
Meta-Protein 33102	BLAST_PGK_BACTN Phosphoglycerate kinase OS=Bacteroides thetaiotaomicron (strain ATCC 29148 / DSM 2079 / NCTC 10582 / E50 / VPI-5482) GN=pgk PE=3 SV=1_Q8A753	ATP-binding;Complete proteome;Cytoplasm;Glycolysis;Kinase;Nucleotide-binding;Reference proteome;Transferase;	2.7.2.3;	K00927;	UniRef50_Q8A753	EMPTY	EMPTY	Unknown SPECIES	Unknown GENUS	Unknown FAMILY	Bacteroidales	Bacteroidia	Bacteroidetes	Unknown KINGDOM	Bacteria	Unknown SUBSPECIES	HG4721528;	0	0	0	0	0	0	0	8.752e-05	0	0	0	0	0	0	0	0	0	0	0	0	0	0	0	0
Meta-Protein 124333	BLAST_APPA_BACSU Oligopeptide-binding protein AppA OS=Bacillus subtilis (strain 168) GN=appA PE=1 SV=2_P42061	3D-structure;Cell membrane;Competence;Complete proteome;Lipoprotein;Membrane;Palmitate;Peptide transport;Protein transport;Reference proteome;Signal;Sporulation;Transport;	;	;	UniRef50_P42061	UniRef90_P42061	UniRef100_P42061	Bacillus subtilis subsp. subtilis str. 168	Bacillus	Bacillaceae	Bacillales	Bacilli	Firmicutes	Unknown KINGDOM	Bacteria	Bacillus subtilis subsp. subtilis	HG4692840;	0	0	0	0	0	0	0	0	5.957e-05	0	0	0	0	0	0	0	0	0	0	0	0	0	0	0
Meta-Protein 73279	BLAST_SCRR_VIBAL Sucrose operon repressor OS=Vibrio alginolyticus GN=scrR PE=4 SV=1_P24508	Complete proteome;DNA-binding;Reference proteome;Repressor;Transcription;Transcription regulation;	;	K02525;	UniRef50_P50844	UniRef90_P50844	UniRef100_P50844	Bacillus subtilis subsp. subtilis str. 168	Bacillus	Bacillaceae	Bacillales	Bacilli	Firmicutes	Unknown KINGDOM	Bacteria	Bacillus subtilis subsp. subtilis	HG4248193;	2.99e-05	2.304e-05	0	0	0	0	0	0	0	0	0	0	6.401e-05	0	0	0	4.816e-05	0	2.79e-05	8.641e-05	0	0	0	0
Meta-Protein 23869	BLAST_METK_THEP3 S-adenosylmethionine synthase OS=Thermoanaerobacter pseudethanolicus (strain ATCC 33223 / 39E) GN=metK PE=3 SV=1_B0KC73	ATP-binding;Complete proteome;Cytoplasm;Magnesium;Metal-binding;Nucleotide-binding;One-carbon metabolism;Potassium;Reference proteome;Transferase;	2.5.1.6;	;K00789;	EMPTY	EMPTY	EMPTY	Unknown SPECIES	Unknown GENUS	Unknown FAMILY	Unknown ORDER	Unknown CLASS	Unknown PHYLUM	Unknown KINGDOM	Bacteria	Unknown SUBSPECIES	HG4617668;	0	0	0	3.12e-05	0	0	0	0	0	0	0	0	0	2.877e-05	0	0	0	0	0	0	0	0	0	0
Meta-Protein 14845	BLAST_PFKA_SCHPO ATP-dependent 6-phosphofructokinase OS=Schizosaccharomyces pombe (strain 972 / ATCC 24843) GN=pfk1 PE=1 SV=1_O42938	3D-structure;ATP-binding;Allosteric enzyme;Complete proteome;Cytoplasm;Direct protein sequencing;Glycolysis;Isopeptide bond;Kinase;Magnesium;Membrane;Metal-binding;Mitochondrion;Mitochondrion outer membrane;Nucleotide-binding;Phosphoprotein;Reference proteome;Transferase;Ubl conjugation;	2.7.1.11;	;K00850;	EMPTY	EMPTY	EMPTY	Unknown SPECIES	Unknown GENUS	Unknown FAMILY	Unknown ORDER	Unknown CLASS	Ascomycota	Fungi	Eukaryota	Unknown SUBSPECIES	HG5467553;	0	0	0	0	0	0	0	5.835e-05	0	0	0	0	0	0	0	0	0	0	0	0	0	0	0	0
Meta-Protein 47279	BLAST_TPIS_LACCB Triosephosphate isomerase OS=Lactobacillus casei (strain BL23) GN=tpiA PE=3 SV=1_B3WCW6	Complete proteome;Cytoplasm;Gluconeogenesis;Glycolysis;Isomerase;Pentose shunt;Reference proteome;	5.3.1.1;	K01803;	UniRef50_P50918	UniRef90_B3WCW6	UniRef100_B3WCW6	Lactobacillus casei	Lactobacillus	Lactobacillaceae	Lactobacillales	Bacilli	Firmicutes	Unknown KINGDOM	Bacteria	Unknown SUBSPECIES	HG3483648;	0	0	0	0	0	0	0	0	0	0	0	0	0	0	0	0	0	6.507e-05	2.79e-05	0	0	0	0	0
Meta-Protein 7857	BLAST_RECDL_BACSU ATP-dependent RecD-like DNA helicase OS=Bacillus subtilis (strain 168) GN=yrrC PE=3 SV=1_O34481	ATP-binding;Complete proteome;Nucleotide-binding;Reference proteome;	;	K03581;	UniRef50_Q58914	UniRef90_Q58914	UniRef100_Q58914	Methanocaldococcus jannaschii	Methanocaldococcus	Methanocaldococcaceae	Methanococcales	Methanococci	Euryarchaeota	Unknown KINGDOM	Archaea	Methanocaldococcus jannaschii DSM 2661	HG5501308;	0	0	0	3.12e-05	0	0	0	0	0	3.669e-05	2.791e-05	0	3.201e-05	0	0	0	9.631e-05	0	0	0	0	0	0	0
Meta-Protein 8880	BLAST_Y3311_PSEAE Uncharacterized signaling protein PA3311 OS=Pseudomonas aeruginosa (strain ATCC 15692 / DSM 22644 / CIP 104116 / JCM 14847 / LMG 12228 / 1C / PRS 101 / PAO1) GN=PA3311 PE=3 SV=1_Q9HYT3	3D-structure;Cell membrane;Complete proteome;Membrane;Reference proteome;Transmembrane;Transmembrane helix;	;	K21023;	UniRef50_Q9I310	UniRef90_Q9I310	UniRef100_Q9I310	Pseudomonas aeruginosa	Pseudomonas	Pseudomonadaceae	Pseudomonadales	Gammaproteobacteria	Proteobacteria	Unknown KINGDOM	Bacteria	Pseudomonas aeruginosa PAO1	HG5404894;	0	0	0	0	0	0	2.828e-05	0	0	0	0	0	0	0	0	0	4.816e-05	3.254e-05	2.79e-05	0	0	0	0	0
Meta-Protein 8879	BLAST_CPOB_ECOLI Cell division coordinator CpoB OS=Escherichia coli (strain K12) GN=cpoB PE=1 SV=2_P45955	3D-structure;Cell cycle;Cell division;Coiled coil;Complete proteome;Periplasm;Reference proteome;Repeat;Signal;TPR repeat;	;	;	UniRef50_P45955	UniRef90_P45955	UniRef100_P45955	Escherichia coli	Escherichia	Enterobacteriaceae	Enterobacteriales	Gammaproteobacteria	Proteobacteria	Unknown KINGDOM	Bacteria	Escherichia coli K-12	HG3333697;	0	0	0	0	0	0	2.828e-05	0	0	0	0	0	0	0	0	0	4.816e-05	3.254e-05	2.79e-05	0	0	0	0	0
Meta-Protein 26295	BLAST_LSRB_SALTY Autoinducer 2-binding protein LsrB OS=Salmonella typhimurium (strain LT2 / SGSC1412 / ATCC 700720) GN=lsrB PE=1 SV=1_Q8ZKQ1	Complete proteome;Direct protein sequencing;Periplasm;Reference proteome;Signal;Sugar transport;Transport;	;	K10439;	UniRef50_P44737	UniRef90_P44737	UniRef100_P44737	Haemophilus influenzae	Haemophilus	Pasteurellaceae	Pasteurellales	Gammaproteobacteria	Proteobacteria	Unknown KINGDOM	Bacteria	Haemophilus influenzae Rd KW20	HG4080537;	0	0	0	0	0	0	0	0	5.957e-05	0	0	0	0	0	0	0	0	0	0	0	0	0	0	0
Meta-Protein 68104	Metagenome Unknown							Unknown SPECIES	Unknown GENUS	Unknown FAMILY	Unknown ORDER	Unknown CLASS	Unknown PHYLUM	Unknown KINGDOM	Unknown SUPERKINGDOM	Unknown SUBSPECIES	HG5206524;	0	6.913e-05	0	3.12e-05	2.969e-05	0	0	0	0	0	0	0	0	2.877e-05	0	3.329e-05	0	0	2.79e-05	0	0	0	0	0
Meta-Protein 75845	BLAST_EFG_CLOP1 Elongation factor G OS=Clostridium perfringens (strain ATCC 13124 / DSM 756 / JCM 1290 / NCIMB 6125 / NCTC 8237 / Type A) GN=fusA PE=3 SV=1_Q0TMP3	3D-structure;Acetylation;Complete proteome;Cytoplasm;Direct protein sequencing;Elongation factor;GTP-binding;Isopeptide bond;Nucleotide-binding;Phosphoprotein;Plasmid;Protein biosynthesis;Reference proteome;Ubl conjugation;	;	;K02355;	EMPTY	EMPTY	EMPTY	Unknown SPECIES	Unknown GENUS	Unknown FAMILY	Unknown ORDER	Unknown CLASS	Unknown PHYLUM	Unknown KINGDOM	Bacteria	Unknown SUBSPECIES	HG5363899;	2.99e-05	0	0	3.12e-05	0	0	0	0	0	0	0	0	0.00022404	0	6.172e-05	0	0	0	0	0	0	0	0	0
Meta-Protein 57951	BLAST_SDHA_COXBU Succinate dehydrogenase flavoprotein subunit OS=Coxiella burnetii (strain RSA 493 / Nine Mile phase I) GN=sdhA PE=3 SV=1_P51054	Cell membrane;Complete proteome;FAD;FMN;Flavoprotein;Lipoprotein;Membrane;Oxidoreductase;Palmitate;Phosphoprotein;Reference proteome;Signal;	1.3.99.33;	K17363;	UniRef50_Q8CVD0	UniRef90_Q8CVD0	UniRef100_Q8CVD0	Shewanella oneidensis	Shewanella	Shewanellaceae	Alteromonadales	Gammaproteobacteria	Proteobacteria	Unknown KINGDOM	Bacteria	Shewanella oneidensis MR-1	HG5063093;	0	0.00011522	0	0	0	0	0.00016968	0	0	0	0	0	0	0	0	0	0	0	0	0	0	0	0	0
Meta-Protein 17566	BLAST_CBIK_SALTY Sirohydrochlorin cobaltochelatase OS=Salmonella typhimurium (strain LT2 / SGSC1412 / ATCC 700720) GN=cbiK PE=1 SV=1_Q05592	3D-structure;Cobalamin biosynthesis;Cobalt;Complete proteome;Direct protein sequencing;Lyase;Metal-binding;Porphyrin biosynthesis;Reference proteome;	4.99.1.3;	K02190;	UniRef50_Q05592	UniRef90_Q05592	UniRef100_Q05592	Salmonella enterica subsp. enterica serovar Typhimurium str. LT2	Salmonella	Enterobacteriaceae	Enterobacteriales	Gammaproteobacteria	Proteobacteria	Unknown KINGDOM	Bacteria	Salmonella enterica subsp. enterica	HG4781370;	0	0	0	0	0	0	0	0	0	0	0	2.823e-05	0	0	0	0	0	0	0	0	0	0	0	0
Meta-Protein 23694	BLAST_FLAB_LEPIN Flagellar filament 35 kDa core protein OS=Leptospira interrogans serogroup Icterohaemorrhagiae serovar Lai (strain 56601) GN=flaB PE=1 SV=2_O51941	Bacterial flagellum;Complete proteome;Direct protein sequencing;Periplasm;Reference proteome;	;	K02406;	UniRef50_Q9KWW9	UniRef90_O51941	UniRef100_O51941	Leptospira interrogans serovar Lai str. 56601	Leptospira	Leptospiraceae	Spirochaetales	Spirochaetia	Spirochaetes	Unknown KINGDOM	Bacteria	Leptospira interrogans serovar Lai	HG3744830;	0	0	0	0	0	0	5.656e-05	0	0	0	0	0	0	5.753e-05	0	0	0	0	0	0	0	0	0	0
Meta-Protein 3044	BLAST_RPOZ_LACP7 DNA-directed RNA polymerase subunit omega OS=Lachnoclostridium phytofermentans (strain ATCC 700394 / DSM 18823 / ISDg) GN=rpoZ PE=3 SV=1_A9KPG3	Complete proteome;DNA-directed RNA polymerase;Nucleotidyltransferase;Reference proteome;Transcription;Transferase;	2.7.7.6;	K03060;	UniRef50_A9KPG3	UniRef90_A9KPG3	UniRef100_A9KPG3	Clostridium phytofermentans	Clostridium	Clostridiaceae	Clostridiales	Clostridia	Firmicutes	Unknown KINGDOM	Bacteria	Clostridium phytofermentans ISDg	HG0687995;HG1269985;HG0748641;	0	0	0	0	0	0	0	0	0	0	2.791e-05	0	0	2.877e-05	0	0	0	0	2.79e-05	0	0	0	0	0
Meta-Protein 27523	BLAST_SP4_BACMD Putative stage IV sporulation protein OS=Bacillus megaterium (strain DSM 319) GN=spoIV PE=4 SV=2_P41028	Complete proteome;Membrane;Sporulation;Transmembrane;Transmembrane helix;	;	K06438;	UniRef50_P41028	UniRef90_P41028	UniRef100_P41028	Bacillus megaterium	Bacillus	Bacillaceae	Bacillales	Bacilli	Firmicutes	Unknown KINGDOM	Bacteria	Bacillus megaterium DSM 319	HG4695267;	2.99e-05	0	0	0	2.969e-05	0	0	2.917e-05	2.978e-05	0	0	0	0	0	0	0	0	0	0	0	0	5.579e-05	0	5.974e-05
Meta-Protein 14006	BLAST_ALF_STRR6 Fructose-bisphosphate aldolase OS=Streptococcus pneumoniae (strain ATCC BAA-255 / R6) GN=fba PE=1 SV=1_P0A4S2	Complete proteome;Direct protein sequencing;Glycolysis;Lyase;Metal-binding;Phosphoprotein;Reference proteome;Zinc;	4.1.2.13;	K01624;	UniRef50_Q5XA12	EMPTY	EMPTY	Unknown SPECIES	Streptococcus	Streptococcaceae	Lactobacillales	Bacilli	Firmicutes	Unknown KINGDOM	Bacteria	Unknown SUBSPECIES	HG3861556;	0	0	0	0	0	0	0	0	0	0	0	0	3.201e-05	8.63e-05	0	0	0	0	0	0	0	0	0	0
Meta-Protein 54263	BLAST_ADH1_CLOSA NADPH-dependent butanol dehydrogenase OS=Clostridium saccharobutylicum GN=adh1 PE=3 SV=1_P13604	NADP;Oxidoreductase;	1.1.1.-;	;	UniRef50_P13604	UniRef90_P13604	UniRef100_P13604	Clostridium saccharobutylicum	Clostridium	Clostridiaceae	Clostridiales	Clostridia	Firmicutes	Unknown KINGDOM	Bacteria	Unknown SUBSPECIES	HG4607936;	0	0	0.00030869	0	0	0	0	0	0	0	0	0	0	0	0	0	0	0	0	0	0	0	0	0
Meta-Protein 57911	Metagenome Unknown							Unknown SPECIES	Unknown GENUS	Unknown FAMILY	Unknown ORDER	Unknown CLASS	Unknown PHYLUM	Unknown KINGDOM	Unknown SUPERKINGDOM	Unknown SUBSPECIES	HG5426682;	0	0	0	0	0	0	2.828e-05	0	0	0	0	0	0	0	0	0	0	0	0	0	0	0	0	0
Meta-Protein 32685	BLAST_MCEM1_HUMAN Mast cell-expressed membrane protein 1 OS=Homo sapiens GN=MCEMP1 PE=1 SV=1_Q8IX19	Complete proteome;Glycoprotein;Membrane;Polymorphism;Reference proteome;Signal-anchor;Transmembrane;Transmembrane helix;	;	;	UniRef50_Q8IX19	UniRef90_Q8IX19	UniRef100_Q8IX19	Homo sapiens	Homo	Hominidae	Primates	Mammalia	Chordata	Metazoa	Eukaryota	Unknown SUBSPECIES	HG2507829;	0	0	0	0	2.969e-05	0	0	0.00014587	0	0	0	0	0	0	0	0	0	3.254e-05	0	0	0	0	0	0
Meta-Protein 13469	BLAST_RS15_FINM2 30S ribosomal protein S15 OS=Finegoldia magna (strain ATCC 29328) GN=rpsO PE=3 SV=1_B0S1E0	Complete proteome;RNA-binding;Reference proteome;Ribonucleoprotein;Ribosomal protein;rRNA-binding;	;	K02956;	UniRef50_A6WWW2	UniRef90_Q0TPS2	UniRef100_Q0TPS2	Clostridium perfringens	Clostridium	Clostridiaceae	Clostridiales	Clostridia	Firmicutes	Unknown KINGDOM	Bacteria	Unknown SUBSPECIES	HG0937562;	0	0	0	0	0	0	5.656e-05	0	2.978e-05	0	2.791e-05	0	0	0	0	0	0	0	0	0	9.084e-05	0	0	0
Meta-Protein 71037	BLAST_RUBY_PORGI Rubrerythrin OS=Porphyromonas gingivalis (strain ATCC BAA-308 / W83) GN=rbr PE=2 SV=1_Q9AGG3	Complete proteome;Cytoplasm;Electron transport;Iron;Metal-binding;Reference proteome;Transport;	;	;	UniRef50_Q9AGG3	UniRef90_Q9AGG3	UniRef100_Q9AGG3	Porphyromonas gingivalis	Porphyromonas	Porphyromonadaceae	Bacteroidales	Bacteroidia	Bacteroidetes	Unknown KINGDOM	Bacteria	Porphyromonas gingivalis W83	HG2557023;	0	2.304e-05	2.806e-05	0	0	0	2.828e-05	0	0	3.669e-05	0	0	0	5.753e-05	0	3.329e-05	0	0	0	0	0	0	0	2.987e-05
Meta-Protein 64803	BLAST_FABH_CLOAB 3-oxoacyl-[acyl-carrier-protein] synthase 3 OS=Clostridium acetobutylicum (strain ATCC 824 / DSM 792 / JCM 1419 / LMG 5710 / VKM B-1787) GN=fabH PE=3 SV=1_Q97DA2	Acyltransferase;Complete proteome;Cytoplasm;Fatty acid biosynthesis;Fatty acid metabolism;Lipid biosynthesis;Lipid metabolism;Multifunctional enzyme;Reference proteome;Transferase;	2.3.1.180;	K00648;	UniRef50_Q8R9V7	UniRef90_A4XJW0	UniRef100_A4XJW0	Caldicellulosiruptor saccharolyticus	Caldicellulosiruptor	Thermoanaerobacterales Family III. Incertae Sedis	Thermoanaerobacterales	Clostridia	Firmicutes	Unknown KINGDOM	Bacteria	Caldicellulosiruptor saccharolyticus DSM 8903	HG4107610;	2.99e-05	0	0	6.24e-05	0	0	0	0	2.978e-05	0	0	0	0	0	3.086e-05	0	0	0	2.79e-05	0	0	2.789e-05	0	0
Meta-Protein 49092	Metagenome Unknown							Unknown SPECIES	Unknown GENUS	Unknown FAMILY	Unknown ORDER	Unknown CLASS	Unknown PHYLUM	Unknown KINGDOM	Unknown SUPERKINGDOM	Unknown SUBSPECIES	HG4616152;	2.99e-05	0	0	0	0	3.568e-05	0	0	0	0	0	2.823e-05	3.201e-05	0	3.086e-05	0	0	0	0	0	0	0	3.157e-05	2.987e-05
Meta-Protein 17001	BLAST_RL27_STRP1 50S ribosomal protein L27 OS=Streptococcus pyogenes serotype M1 GN=rpmA PE=3 SV=1_P66137	Complete proteome;Reference proteome;Ribonucleoprotein;Ribosomal protein;	;	K02899;	UniRef50_P05657	UniRef90_P66137	UniRef100_A8AWF9	Streptococcus gordonii str. Challis substr. CH1	Streptococcus	Streptococcaceae	Lactobacillales	Bacilli	Firmicutes	Unknown KINGDOM	Bacteria	Streptococcus gordonii str. Challis	HG1051109;	0	0	0	0	0	0	0	0	0	0	0	0	0	8.63e-05	0	0	0	0	2.79e-05	0	9.084e-05	0	0	0
Meta-Protein 10661	EFTU2_RUTMC Elongation factor Tu 2 OS=Ruthia magnifica subsp. Calyptogena magnifica GN=tuf2 PE=3 SV=1	Complete proteome;Cytoplasm;Elongation factor;GTP-binding;Nucleotide-binding;Protein biosynthesis;Reference proteome;	;	K02358;	UniRef50_P33166	UniRef90_A5CW32	UniRef100_A1AX82	Candidatus Ruthia magnifica	Unknown GENUS	Unknown FAMILY	Unknown ORDER	Gammaproteobacteria	Proteobacteria	Unknown KINGDOM	Bacteria	Candidatus Ruthia magnifica str. Cm (Calyptogena magnifica)	A1AX82;	0	0	0	6.24e-05	0	0	0	0	0	0	0	0	0	0	0	6.658e-05	0	0	0	0	0	0	0	0
Meta-Protein 27817	BLAST_HBD_CLOAB 3-hydroxybutyryl-CoA dehydrogenase OS=Clostridium acetobutylicum (strain ATCC 824 / DSM 792 / JCM 1419 / LMG 5710 / VKM B-1787) GN=hbd PE=1 SV=2_P52041	Complete proteome;Fatty acid metabolism;Lipid metabolism;NADP;Oxidoreductase;Reference proteome;	1.1.1.157;	K00074;	UniRef50_Q0AVM2	UniRef90_P52041	UniRef100_P52041	Clostridium acetobutylicum	Clostridium	Clostridiaceae	Clostridiales	Clostridia	Firmicutes	Unknown KINGDOM	Bacteria	Clostridium acetobutylicum ATCC 824	HG3956422;	0	0	0	0	5.937e-05	3.568e-05	0	8.752e-05	0	0	0	0	0	0	0	0	0	6.507e-05	0	0	0	0	0	0
Meta-Protein 23139	SYV_ZYMMO Valine--tRNA ligase OS=Zymomonas mobilis subsp. mobilis (strain ATCC 31821 / ZM4 / CP4) GN=valS PE=3 SV=3	Aminoacyl-tRNA synthetase;ATP-binding;Coiled coil;Complete proteome;Cytoplasm;Ligase;Nucleotide-binding;Protein biosynthesis;Reference proteome;	6.1.1.9;	K01873;	UniRef50_A5V592	UniRef90_Q5NLA8	UniRef100_Q5NLA8	Zymomonas mobilis subsp. mobilis ZM4 = ATCC 31821	Zymomonas	Sphingomonadaceae	Sphingomonadales	Alphaproteobacteria	Proteobacteria	Unknown KINGDOM	Bacteria	Zymomonas mobilis subsp. mobilis	Q5NLA8;	0	0	0	0	0	0	0	0	0	0	0	0	0	2.877e-05	3.086e-05	0	0	3.254e-05	0	0	0	0	0	0
Meta-Protein 54507	RNA14_CANAL mRNA 3-end-processing protein RNA14 OS=Candida albicans (strain SC5314 / ATCC MYA-2876) GN=RNA14 PE=3 SV=2	Complete proteome;Cytoplasm;mRNA processing;Nucleus;Reference proteome;Repeat;	;	K14408;	UniRef50_Q5AM44	UniRef90_Q5AM44	UniRef100_Q5AM44	Candida albicans	Candida	Unknown FAMILY	Saccharomycetales	Saccharomycetes	Ascomycota	Fungi	Eukaryota	Candida albicans SC5314	Q5AM44;	0	0	0	0	0	3.568e-05	2.828e-05	0	2.978e-05	0	0	0	0	0	0	3.329e-05	9.631e-05	3.254e-05	0	0	0	2.789e-05	0	0
Meta-Protein 1305	BLAST_ADH1_CLOSA NADPH-dependent butanol dehydrogenase OS=Clostridium saccharobutylicum GN=adh1 PE=3 SV=1_P13604	Biotin biosynthesis;Complete proteome;Cytoplasm;Hydrolase;NADP;Oxidoreductase;Reference proteome;Serine esterase;	1.1.1.-;3.1.1.85;	;K02170;	EMPTY	EMPTY	EMPTY	Unknown SPECIES	Unknown GENUS	Unknown FAMILY	Unknown ORDER	Unknown CLASS	Unknown PHYLUM	Unknown KINGDOM	Bacteria	Unknown SUBSPECIES	HG4662654;HG4838757;HG3792037;	0	0	0	0	0	0	2.828e-05	0	0	0	0	0	0	0.00014383	0	3.329e-05	0	0	2.79e-05	0	0	0	0	0
Meta-Protein 19539	BLAST_CADA_BACSU Cadmium, zinc and cobalt-transporting ATPase OS=Bacillus subtilis (strain 168) GN=cadA PE=1 SV=1_O32219	3D-structure;ATP-binding;Cadmium;Cadmium resistance;Cell membrane;Cobalt;Cobalt transport;Complete proteome;Copper;Copper transport;Hydrolase;Ion transport;Magnesium;Membrane;Metal-binding;Nucleotide-binding;Phosphoprotein;Reference proteome;Stress response;Transmembrane;Transmembrane helix;Transport;Zinc;Zinc transport;	3.6.3.3;3.6.3.5;	;K01534;	EMPTY	EMPTY	EMPTY	Unknown SPECIES	Unknown GENUS	Unknown FAMILY	Unknown ORDER	Unknown CLASS	Unknown PHYLUM	Unknown KINGDOM	Bacteria	Unknown SUBSPECIES	HG5282172;	0	2.304e-05	0	0	0	0	0	0	0	0	2.791e-05	0	0	5.753e-05	0	0	0	0	0	0	9.084e-05	0	0	0
Meta-Protein 30132	Metagenome Unknown							Unknown SPECIES	Unknown GENUS	Unknown FAMILY	Unknown ORDER	Unknown CLASS	Unknown PHYLUM	Unknown KINGDOM	Unknown SUPERKINGDOM	Unknown SUBSPECIES	HG5188668;	0	0	0	0	0	3.568e-05	2.828e-05	2.917e-05	0	3.669e-05	0	2.823e-05	0	0	0	0	0	6.507e-05	0	0	9.084e-05	0	0	0
Meta-Protein 78038	BLAST_ALF_MYCPN Fructose-bisphosphate aldolase OS=Mycoplasma pneumoniae (strain ATCC 29342 / M129) GN=fba PE=3 SV=1_P75089	Complete proteome;Glycolysis;Lyase;Metal-binding;Reference proteome;Zinc;	4.1.2.13;	K01624;	UniRef50_P75089	UniRef90_P75089	UniRef100_P75089	Mycoplasma pneumoniae	Mycoplasma	Mycoplasmataceae	Mycoplasmatales	Mollicutes	Tenericutes	Unknown KINGDOM	Bacteria	Mycoplasma pneumoniae M129	HG3803369;	0	0	0	0	0	0	0	0	0	0	0.00016746	2.823e-05	0	0	0	0	0	0	0	0	0	0	0	0
Meta-Protein 5223	BLAST_RS10_CLOPS 30S ribosomal protein S10 OS=Clostridium perfringens (strain SM101 / Type A) GN=rpsJ PE=3 SV=1_Q0SQE3	Complete proteome;Reference proteome;Ribonucleoprotein;Ribosomal protein;	;	K02946;	UniRef50_A6TWI3	UniRef90_A3DJH1	UniRef100_A3DJH1	Clostridium thermocellum	Clostridium	Clostridiaceae	Clostridiales	Clostridia	Firmicutes	Unknown KINGDOM	Bacteria	Clostridium thermocellum ATCC 27405	HG1141721;HG1595294;	0	0	0	6.24e-05	0	0	0	0	5.957e-05	0	2.791e-05	8.469e-05	0	0	0	0	0	0	0	0	0	0	0	0
Meta-Protein 37248	Metagenome Unknown							Unknown SPECIES	Unknown GENUS	Unknown FAMILY	Unknown ORDER	Unknown CLASS	Unknown PHYLUM	Unknown KINGDOM	Unknown SUPERKINGDOM	Unknown SUBSPECIES	HG1852768;	0	2.304e-05	0	0	0	3.568e-05	0	0	0	0	0	0	0	0	0	3.329e-05	0	0	0	0	0	0	0	2.987e-05
Meta-Protein 23732	Metagenome Unknown							Unknown SPECIES	Unknown GENUS	Unknown FAMILY	Unknown ORDER	Unknown CLASS	Unknown PHYLUM	Unknown KINGDOM	Unknown SUPERKINGDOM	Unknown SUBSPECIES	HG3527658;	0	0	0	0	0	0	0	0	0	0	0	0	0	0.00011506	0	0	0	0	0	0	0	0	0	0
Meta-Protein 62307	Metagenome Unknown							Unknown SPECIES	Unknown GENUS	Unknown FAMILY	Unknown ORDER	Unknown CLASS	Unknown PHYLUM	Unknown KINGDOM	Unknown SUPERKINGDOM	Unknown SUBSPECIES	HG3668099;	0	2.304e-05	2.806e-05	0	0	0	2.828e-05	0	0	0	0	2.823e-05	3.201e-05	0	0	0	0	0	0	0	0	0	0	0
Meta-Protein 1415	BLAST_RL15_BIFAA 50S ribosomal protein L15 OS=Bifidobacterium adolescentis (strain ATCC 15703 / DSM 20083 / NCTC 11814 / E194a) GN=rplO PE=3 SV=1_A1A088	Complete proteome;RNA-binding;Reference proteome;Ribonucleoprotein;Ribosomal protein;rRNA-binding;	;	K02876;	UniRef50_P19946	UniRef90_A1A088	UniRef100_A1A088	Bifidobacterium adolescentis	Bifidobacterium	Bifidobacteriaceae	Bifidobacteriales	Actinobacteria	Actinobacteria	Unknown KINGDOM	Bacteria	Bifidobacterium adolescentis ATCC 15703	HG1849498;HG1854148;	0	0	0	0	0	0	0	0	0	0	0.00011164	0	0	0	3.086e-05	0	0	0	0	0	0	0	0	0
Meta-Protein 69860	BLAST_TAL_BACTN Probable transaldolase OS=Bacteroides thetaiotaomicron (strain ATCC 29148 / DSM 2079 / NCTC 10582 / E50 / VPI-5482) GN=tal PE=3 SV=1_Q8A767	Complete proteome;Cytoplasm;Pentose shunt;Reference proteome;Schiff base;Transferase;	2.2.1.2;	K00616;	UniRef50_Q9RUP6	UniRef90_Q8A767	UniRef100_Q8A767	Bacteroides thetaiotaomicron	Bacteroides	Bacteroidaceae	Bacteroidales	Bacteroidia	Bacteroidetes	Unknown KINGDOM	Bacteria	Bacteroides thetaiotaomicron VPI-5482	HG3002794;	0	9.218e-05	0	0	0	0	5.656e-05	0	0	0	0	0	0	2.877e-05	0	0	0	0	0	0	0	0	0	0
Meta-Protein 26774	BLAST_ACSE_MOOTH 5-methyltetrahydrofolate:corrinoid/iron-sulfur protein co-methyltransferase OS=Moorella thermoacetica GN=acsE PE=1 SV=2_Q46389	3D-structure;Calcium;Carbon dioxide fixation;Cobalamin;Cobalt;Metal-binding;Methyltransferase;Transferase;	2.1.1.258;	;	UniRef50_Q46389	UniRef90_Q46389	UniRef100_Q46389	Moorella thermoacetica	Moorella	Thermoanaerobacteraceae	Thermoanaerobacterales	Clostridia	Firmicutes	Unknown KINGDOM	Bacteria	Unknown SUBSPECIES	HG3524747;	0	0	0	0	0	0	0	0	0	0	0	0	0	0	0	0	0	0	0	0	0	0	0	0
Meta-Protein 51314	BLAST_SUSD_BACO1 SusD-like protein BACOVA_02651 OS=Bacteroides ovatus (strain ATCC 8483 / DSM 1896 / JCM 5824 / NCTC 11153) GN=BACOVA_02651 PE=1 SV=1_A7LXT5	3D-structure;Carbohydrate metabolism;Cell outer membrane;Complete proteome;Lipoprotein;Membrane;Palmitate;Signal;	;	;	UniRef50_A7LXT5	UniRef90_A7LXT5	UniRef100_A7LXT5	Bacteroides ovatus	Bacteroides	Bacteroidaceae	Bacteroidales	Bacteroidia	Bacteroidetes	Unknown KINGDOM	Bacteria	Bacteroides ovatus ATCC 8483	HG5238010;	0	0	0	0	0	0	0	0	2.978e-05	0	5.582e-05	0	0	0	0	0	0	0	0	0	0	0	0	0
Meta-Protein 38747	Metagenome Unknown							Unknown SPECIES	Unknown GENUS	Unknown FAMILY	Unknown ORDER	Unknown CLASS	Unknown PHYLUM	Unknown KINGDOM	Unknown SUPERKINGDOM	Unknown SUBSPECIES	HG3183904;	2.99e-05	2.304e-05	2.806e-05	0	0	0	0	0	0	0	0	0	6.401e-05	0	3.086e-05	0	0	0	0	0	0	0	0	0
Meta-Protein 47650	BLAST_BIOC_BACMD Malonyl-[acyl-carrier protein] O-methyltransferase OS=Bacillus megaterium (strain DSM 319) GN=bioC PE=3 SV=1_D5DIV9	Biotin biosynthesis;Complete proteome;Methyltransferase;S-adenosyl-L-methionine;Transferase;	2.1.1.197;	K02169;	UniRef50_D5DIV9	UniRef90_D5DIV9	UniRef100_D5DIV9	Bacillus megaterium	Bacillus	Bacillaceae	Bacillales	Bacilli	Firmicutes	Unknown KINGDOM	Bacteria	Bacillus megaterium DSM 319	HG3229117;	0	0	0	0	0	0	0	0	8.935e-05	3.669e-05	2.791e-05	0	0	0	0	0	0	0	0	0	9.084e-05	0	6.314e-05	0
Meta-Protein 60673	BLAST_SBCC_VIBCH Nuclease SbcCD subunit C OS=Vibrio cholerae serotype O1 (strain ATCC 39315 / El Tor Inaba N16961) GN=sbcC PE=3 SV=1_Q9KM67	ATP-binding;Coiled coil;Complete proteome;DNA recombination;DNA replication;Endonuclease;Exonuclease;Hydrolase;Nuclease;Nucleotide-binding;Reference proteome;	;	K03546;	UniRef50_Q9KM67	UniRef90_Q9KM67	UniRef100_Q9KM67	Vibrio cholerae O1 biovar El Tor str. N16961	Vibrio	Vibrionaceae	Vibrionales	Gammaproteobacteria	Proteobacteria	Unknown KINGDOM	Bacteria	Vibrio cholerae O1	HG4961331;	5.979e-05	0	0	0	0	0	0	0	0	0	0	5.646e-05	0	0	0	0	9.631e-05	0	0	0	0	0	0	0
Meta-Protein 13625	BLAST_GDPP_GEOTN Cyclic-di-AMP phosphodiesterase GdpP OS=Geobacillus thermodenitrificans (strain NG80-2) GN=gdpP PE=1 SV=1_A4ITV2	Cell membrane;Complete proteome;Heme;Hydrolase;Iron;Manganese;Membrane;Metal-binding;Reference proteome;Sporulation;Transmembrane;Transmembrane helix;	3.1.4.-;	;	UniRef50_P37484	UniRef90_P37484	UniRef100_P37484	Bacillus subtilis subsp. subtilis str. 168	Bacillus	Bacillaceae	Bacillales	Bacilli	Firmicutes	Unknown KINGDOM	Bacteria	Bacillus subtilis subsp. subtilis	HG5338405;	5.979e-05	0	2.806e-05	0	0	0	0	0	0	3.669e-05	0	0	3.201e-05	0	3.086e-05	0	0	0	2.79e-05	0	0	2.789e-05	0	0
Meta-Protein 22905	FRIH_TRIVU Ferritin heavy chain OS=Trichosurus vulpecula GN=FTH1 PE=2 SV=3	Acetylation;Iron;Iron storage;Metal-binding;Oxidoreductase;Phosphoprotein;	1.16.3.1;	;	UniRef50_P09528	UniRef90_P09528	UniRef100_Q9XT73	Trichosurus vulpecula	Trichosurus	Phalangeridae	Diprotodontia	Mammalia	Chordata	Metazoa	Eukaryota	Unknown SUBSPECIES	Q9XT73;	0	2.304e-05	0	0	2.969e-05	0	0	0	0	0	0	0	0	0	0	0	0	0	0	0	0	0	0	0
Meta-Protein 38539	Metagenome Unknown							Unknown SPECIES	Unknown GENUS	Unknown FAMILY	Unknown ORDER	Unknown CLASS	Unknown PHYLUM	Unknown KINGDOM	Unknown SUPERKINGDOM	Unknown SUBSPECIES	HG2659196;	0	0	0	3.12e-05	0	0	0	0	0	3.669e-05	0	2.823e-05	0	2.877e-05	3.086e-05	3.329e-05	4.816e-05	0	0	0	0	0	0	2.987e-05
Meta-Protein 12546	Metagenome Unknown							Unknown SPECIES	Unknown GENUS	Unknown FAMILY	Unknown ORDER	Unknown CLASS	Unknown PHYLUM	Unknown KINGDOM	Unknown SUPERKINGDOM	Unknown SUBSPECIES	HG5100804;	0	0	2.806e-05	0	0	0	0	0	0	0	0	0	0	0	0	0	0	0	2.79e-05	0	0	0	0	0
Meta-Protein 18130	BLAST_GCTA_ACIFV Glutaconate CoA-transferase subunit A OS=Acidaminococcus fermentans (strain ATCC 25085 / DSM 20731 / VR4) GN=gctA PE=1 SV=3_Q59111	3D-structure;Complete proteome;Cytoplasm;Direct protein sequencing;Reference proteome;Transferase;	2.8.3.12;	K01039;	UniRef50_Q59111	UniRef90_Q59111	UniRef100_Q59111	Acidaminococcus fermentans	Acidaminococcus	Acidaminococcaceae	Selenomonadales	Negativicutes	Firmicutes	Unknown KINGDOM	Bacteria	Acidaminococcus fermentans DSM 20731	HG4111161;	0	0	0	0	0	0	0.00019796	0	0	0	2.791e-05	0	0	0	0	0	0	0	0	0	0	0	3.157e-05	0
Meta-Protein 35897	TELT_BOVIN Telethonin OS=Bos taurus GN=TCAP PE=2 SV=1	Complete proteome;Cytoplasm;Phosphoprotein;Reference proteome;	;	K19879;	UniRef50_O15273	UniRef90_O70548	UniRef100_Q6T8D8	Bos taurus	Bos	Bovidae	Unknown ORDER	Mammalia	Chordata	Metazoa	Eukaryota	Unknown SUBSPECIES	Q6T8D8;	0	0	5.613e-05	0	0	7.137e-05	0	0	0	0	0	0	0	0	3.086e-05	0	0	3.254e-05	0	0	0	0	0	0
Meta-Protein 43136	BLAST_PANE_PYRHO Putative 2-dehydropantoate 2-reductase OS=Pyrococcus horikoshii (strain ATCC 700860 / DSM 12428 / JCM 9974 / NBRC 100139 / OT-3) GN=PH1390 PE=3 SV=1_O50098	Complete proteome;Cytoplasm;NADP;Oxidoreductase;Pantothenate biosynthesis;Reference proteome;	1.1.1.169;	K00077;	UniRef50_Q987N5	UniRef90_Q987N5	UniRef100_Q987N5	Mesorhizobium loti	Mesorhizobium	Phyllobacteriaceae	Rhizobiales	Alphaproteobacteria	Proteobacteria	Unknown KINGDOM	Bacteria	Mesorhizobium loti MAFF303099	HG3985129;	0	0	2.806e-05	0	0	0	0	0	0	3.669e-05	0	0	0	0	3.086e-05	0	4.816e-05	0	0	0	0	0	0	0
Meta-Protein 62720	BLAST_PCKA_EUBE2 Phosphoenolpyruvate carboxykinase (ATP) OS=Eubacterium eligens (strain ATCC 27750 / VPI C15-48) GN=pckA PE=3 SV=1_C4Z0Q6	ATP-binding;Complete proteome;Cytoplasm;Decarboxylase;Gluconeogenesis;Lyase;Manganese;Metal-binding;Nucleotide-binding;Reference proteome;	4.1.1.49;	K01610;	UniRef50_Q8D1X9	UniRef90_C4Z0Q6	UniRef100_C4Z0Q6	Eubacterium eligens	Eubacterium	Eubacteriaceae	Clostridiales	Clostridia	Firmicutes	Unknown KINGDOM	Bacteria	Eubacterium eligens ATCC 27750	HG0723216;	0	0	0	0	0	0	0	0	0	0	0	0	0	0	0	0	0	0	0	0	0	0	0	0
Meta-Protein 38097	BLAST_CBK1_YEAST Serine/threonine-protein kinase CBK1 OS=Saccharomyces cerevisiae (strain ATCC 204508 / S288c) GN=CBK1 PE=1 SV=1_P53894	ATP-binding;Kinase;Nucleotide-binding;Phosphoprotein;Serine/threonine-protein kinase;Transferase;	2.7.11.1;	;	UniRef50_Q6TGC6	UniRef90_Q6TGC6	UniRef100_Q6TGC6	Pneumocystis carinii	Pneumocystis	Pneumocystidaceae	Pneumocystidales	Pneumocystidomycetes	Ascomycota	Fungi	Eukaryota	Unknown SUBSPECIES	HG5101212;	0	0	0	0	5.937e-05	0	2.828e-05	0	0	0	0	0	3.201e-05	2.877e-05	0	3.329e-05	0	0	0	0	0	0	3.157e-05	0
Meta-Protein 12144	BLAST_LRR2_PLAF7 Protein PFF0380w OS=Plasmodium falciparum (isolate 3D7) GN=PFF0380w PE=1 SV=1_C6KSS5	Complete proteome;Merozoite;Reference proteome;Repeat;	;	;	UniRef50_C6KSS5	UniRef90_C6KSS5	UniRef100_C6KSS5	Plasmodium falciparum	Plasmodium	Unknown FAMILY	Haemosporida	Aconoidasida	Apicomplexa	Unknown KINGDOM	Eukaryota	Plasmodium falciparum 3D7	HG5111790;	0	0	2.806e-05	0	0	0	0	2.917e-05	0	0	5.582e-05	0	0	0	0	0	0	0	0	0	0	0	0	0
Meta-Protein 25427	BLAST_CYSK_MYCBO O-acetylserine sulfhydrylase OS=Mycobacterium bovis (strain ATCC BAA-935 / AF2122/97) GN=cysK PE=3 SV=1_P0A535	3D-structure;Amino-acid biosynthesis;Complete proteome;Cysteine biosynthesis;Pyridoxal phosphate;Reference proteome;Transferase;	2.5.1.47;	K01738;	UniRef50_P0A535	UniRef90_P0A535	UniRef100_P0A535	Mycobacterium tuberculosis complex	Mycobacterium	Mycobacteriaceae	Actinomycetales	Actinobacteria	Actinobacteria	Unknown KINGDOM	Bacteria	Unknown SUBSPECIES	HG4096899;	0	6.913e-05	0	0	0	0	0	0	8.935e-05	7.338e-05	0	0	0	2.877e-05	0	0	0	0	2.79e-05	0	9.084e-05	0	0	0
Meta-Protein 9258	Metagenome Unknown							Unknown SPECIES	Unknown GENUS	Unknown FAMILY	Unknown ORDER	Unknown CLASS	Unknown PHYLUM	Unknown KINGDOM	Unknown SUPERKINGDOM	Unknown SUBSPECIES	HG0954400;	0	0	0	0	0	0	0	0	0	0	0	0	0	0	3.086e-05	0	0	0	0	0	0	5.579e-05	0	5.974e-05
Meta-Protein 26232	Metagenome Unknown							Unknown SPECIES	Unknown GENUS	Unknown FAMILY	Unknown ORDER	Unknown CLASS	Unknown PHYLUM	Unknown KINGDOM	Unknown SUPERKINGDOM	Unknown SUBSPECIES	HG4996203;	0	0	0	0	0	0	0	0	0	0	0	8.469e-05	0	0	0	0	0	0	0	0	0	0	0	0
Meta-Protein 99202	BLAST_EFTU_GEOSE Elongation factor Tu OS=Geobacillus stearothermophilus GN=tuf PE=3 SV=2_O50306	3D-structure;Acetylation;Antibiotic resistance;Cell inner membrane;Cell membrane;Complete proteome;Cytoplasm;Direct protein sequencing;Elongation factor;GTP-binding;Membrane;Methylation;Mitochondrion;Nucleotide-binding;Phosphoprotein;Protein biosynthesis;RNA-binding;Reference proteome;	;	;K02358;	EMPTY	EMPTY	EMPTY	Unknown SPECIES	Unknown GENUS	Unknown FAMILY	Unknown ORDER	Unknown CLASS	Unknown PHYLUM	Unknown KINGDOM	Unknown SUPERKINGDOM	Unknown SUBSPECIES	HG4601698;	0	0	0	0	2.969e-05	0	0	0	0	0	5.582e-05	0	0	0	0	0	9.631e-05	0	0.00022323	0	0	0	0	0
Meta-Protein 29371	BLAST_ROA1_HUMAN Heterogeneous nuclear ribonucleoprotein A1 OS=Homo sapiens GN=HNRNPA1 PE=1 SV=5_P09651	Acetylation;Alternative splicing;Complete proteome;Cytoplasm;Direct protein sequencing;Isopeptide bond;Methylation;Nucleus;Phosphoprotein;RNA-binding;Reference proteome;Repeat;Ribonucleoprotein;Spliceosome;Transport;Ubl conjugation;mRNA processing;mRNA splicing;mRNA transport;	;	K12741;	UniRef50_P04256	UniRef90_P04256	UniRef100_P49312	Unknown SPECIES	Unknown GENUS	Unknown FAMILY	Unknown ORDER	Mammalia	Chordata	Metazoa	Eukaryota	Unknown SUBSPECIES	HG4103956;	0	0	0	0	0	0	0	5.835e-05	0	0	0	0	0	0	0	0	0	0	0	0	0	0	0	0.00011948
Meta-Protein 41643	BLAST_YURO_BACSU Uncharacterized ABC transporter extracellular-binding protein YurO OS=Bacillus subtilis (strain 168) GN=yurO PE=3 SV=1_O32156	Cell membrane;Complete proteome;Lipoprotein;Membrane;Palmitate;Reference proteome;Signal;Transport;	;	K10117;	UniRef50_O32156	UniRef90_O32156	UniRef100_O32156	Bacillus subtilis subsp. subtilis str. 168	Bacillus	Bacillaceae	Bacillales	Bacilli	Firmicutes	Unknown KINGDOM	Bacteria	Bacillus subtilis subsp. subtilis	HG3803761;	0	0	5.613e-05	3.12e-05	0	0	0	0	0	0	0	0	0	2.877e-05	0	6.658e-05	4.816e-05	0	0	0	0	0	0	0
Meta-Protein 51371	BLAST_FIM1C_BACUC Putative fimbrium subunit Fim1C OS=Bacteroides uniformis (strain ATCC 8492 / DSM 6597 / CIP 103695 / JCM 5828 / NCTC 13054 / VPI 0061) GN=fim1C PE=1 SV=1_A7UZ95	3D-structure;Complete proteome;Fimbrium;Signal;	;	;	UniRef50_A7UZ95	UniRef90_A7UZ95	UniRef100_A7UZ95	Bacteroides uniformis	Bacteroides	Bacteroidaceae	Bacteroidales	Bacteroidia	Bacteroidetes	Unknown KINGDOM	Bacteria	Bacteroides uniformis ATCC 8492	HG3970051;	0	0	0	0.00012479	0	0	0	0	0	0	0	0	0	0	0	9.987e-05	0	0	0	0	0	0	0	0
Meta-Protein 28932	Metagenome Unknown							Unknown SPECIES	Unknown GENUS	Unknown FAMILY	Unknown ORDER	Unknown CLASS	Unknown PHYLUM	Unknown KINGDOM	Unknown SUPERKINGDOM	Unknown SUBSPECIES	HG1910256;	0	0	2.806e-05	0	0	0	0	2.917e-05	0	0	0	0	0	0	0	6.658e-05	0	0	0	0	0	2.789e-05	0	0
Meta-Protein 51479	TRFL_CAPHI Lactotransferrin OS=Capra hircus GN=LTF PE=1 SV=1	3D-structure;Disulfide bond;Glycoprotein;Hydrolase;Immunity;Ion transport;Iron;Iron transport;Metal-binding;Osteogenesis;Protease;Repeat;Secreted;Serine protease;Signal;Transport;	3.4.21.-;	K17283;	UniRef50_P24627	UniRef90_P24627	UniRef100_Q29477	Capra hircus	Capra	Bovidae	Unknown ORDER	Mammalia	Chordata	Metazoa	Eukaryota	Unknown SUBSPECIES	Q29477;	2.99e-05	0	0	0	0	3.568e-05	2.828e-05	0	0	3.669e-05	0	0	0	0	0	0	4.816e-05	0	2.79e-05	0	0	0	0	0
Meta-Protein 3260	BLAST_EFG_STRPJ Elongation factor G OS=Streptococcus pneumoniae (strain ATCC 700669 / Spain 23F-1) GN=fusA PE=3 SV=1_B8ZKU0	3D-structure;Acetylation;Complete proteome;Cytoplasm;Direct protein sequencing;Elongation factor;GTP-binding;Isopeptide bond;Nucleotide-binding;Phosphoprotein;Plasmid;Protein biosynthesis;Reference proteome;Ubl conjugation;	;	;K02355;	UniRef50_P40173	UniRef90_Q889X4	UniRef100_Q889X4	Unknown SPECIES	Unknown GENUS	Unknown FAMILY	Unknown ORDER	Unknown CLASS	Unknown PHYLUM	Unknown KINGDOM	Bacteria	Unknown SUBSPECIES	HG5369022;Q889X4;	0	0	2.806e-05	0	0	0	0	0	0	7.338e-05	0	0	0	0	0	0	0	0	0	0	0	0	0	0
Meta-Protein 37524	HA2U_MOUSE H-2 class II histocompatibility antigen, A-U alpha chain (Fragment) OS=Mus musculus GN=H2-Aa PE=1 SV=1	3D-structure;Complete proteome;Disulfide bond;Glycoprotein;Immunity;Membrane;MHC II;Reference proteome;Transmembrane;Transmembrane helix;	;	;	UniRef50_P01903	UniRef90_P14434	UniRef100_P14438	Mus musculus	Mus	Muridae	Rodentia	Mammalia	Chordata	Metazoa	Eukaryota	Unknown SUBSPECIES	P14438;	0	0	0	0	0	0	0	0	0	0	0	0	0	0	0	0	0	0	0	0	0	0	0	0
Meta-Protein 59231	BLAST_M310_ARATH Uncharacterized mitochondrial protein AtMg00310 OS=Arabidopsis thaliana GN=AtMg00310 PE=4 SV=1_P93295	Complete proteome;Mitochondrion;Reference proteome;	;	;	UniRef50_P93295	UniRef90_P93295	UniRef100_P93295	Arabidopsis thaliana	Arabidopsis	Brassicaceae	Brassicales	Unknown CLASS	Streptophyta	Viridiplantae	Eukaryota	Unknown SUBSPECIES	HG5569730;	0	2.304e-05	0	0	0	0	0	0	0	0	0	0	0	5.753e-05	0	0	0	0	0	0	0	0	0	0
Meta-Protein 54475	BLAST_MSH2_ARATH DNA mismatch repair protein MSH2 OS=Arabidopsis thaliana GN=MSH2 PE=1 SV=1_O24617	3D-structure;ATP-binding;Acetylation;Alternative splicing;Cell cycle;Complete proteome;DNA damage;DNA repair;DNA-binding;Disease mutation;Hereditary nonpolyposis colorectal cancer;Isopeptide bond;Nucleotide-binding;Nucleus;Phosphoprotein;Polymorphism;Reference proteome;Tumor suppressor;Ubl conjugation;	;	;K08735;	EMPTY	EMPTY	EMPTY	Unknown SPECIES	Unknown GENUS	Unknown FAMILY	Unknown ORDER	Unknown CLASS	Unknown PHYLUM	Unknown KINGDOM	Eukaryota	Unknown SUBSPECIES	HG5513101;	0	0	0	0	2.969e-05	3.568e-05	5.656e-05	0	0	0	0	0	0	0	0	0	9.631e-05	3.254e-05	2.79e-05	0	0	2.789e-05	0	0
Meta-Protein 21501	BLAST_EIF3B_ARATH Eukaryotic translation initiation factor 3 subunit B OS=Arabidopsis thaliana GN=TIF3B1 PE=1 SV=1_Q9C5Z1	Acetylation;Alternative splicing;Complete proteome;Cytoplasm;Initiation factor;Protein biosynthesis;RNA-binding;Reference proteome;Repeat;WD repeat;	;	;K03253;	UniRef50_Q9C5Z1	EMPTY	EMPTY	Magnoliophyta	Unknown GENUS	Unknown FAMILY	Unknown ORDER	Unknown CLASS	Streptophyta	Viridiplantae	Eukaryota	Unknown SUBSPECIES	HG5407021;	0	0	0	0	2.969e-05	0	2.828e-05	0	0	0	0	2.823e-05	0	2.877e-05	0	0	0	0	0	0	0	2.789e-05	0	0
Meta-Protein 80386	Metagenome Unknown							Unknown SPECIES	Unknown GENUS	Unknown FAMILY	Unknown ORDER	Unknown CLASS	Unknown PHYLUM	Unknown KINGDOM	Unknown SUPERKINGDOM	Unknown SUBSPECIES	HG1548993;	0	0	0	0	0	0	0	0	0	0	0	0	0	0	0	0	0	0	0	0	0	0	0	0
Meta-Protein 75672	BLAST_SIM23_HUMAN Small integral membrane protein 23 OS=Homo sapiens GN=SMIM23 PE=2 SV=3_A6NLE4	Cell membrane;Coiled coil;Complete proteome;Membrane;Polymorphism;Reference proteome;Signal-anchor;Transmembrane;Transmembrane helix;	;	;	UniRef50_A6NLE4	UniRef90_A6NLE4	UniRef100_A6NLE4	Homo sapiens	Homo	Hominidae	Primates	Mammalia	Chordata	Metazoa	Eukaryota	Unknown SUBSPECIES	HG4467841;	2.99e-05	0	0	0	0	0	0	0	0	0	0	0	0	0	0	0	9.631e-05	0	0	0	0	0	9.471e-05	0.00014935
Meta-Protein 27921	Metagenome Unknown							Unknown SPECIES	Unknown GENUS	Unknown FAMILY	Unknown ORDER	Unknown CLASS	Unknown PHYLUM	Unknown KINGDOM	Unknown SUPERKINGDOM	Unknown SUBSPECIES	HG5450125;	0	0	0	0	0.00011874	7.137e-05	2.828e-05	5.835e-05	0	0	0	0	0	0	0	0	4.816e-05	0	0	0	0	0	0	0
Meta-Protein 36161	BLAST_GALE_BACSU UDP-glucose 4-epimerase OS=Bacillus subtilis (strain 168) GN=galE PE=3 SV=1_P55180	Carbohydrate metabolism;Complete proteome;Galactose metabolism;Isomerase;NAD;Reference proteome;	5.1.3.2;	K01784;	UniRef50_P55180	UniRef90_P55180	UniRef100_P55180	Bacillus subtilis subsp. subtilis str. 168	Bacillus	Bacillaceae	Bacillales	Bacilli	Firmicutes	Unknown KINGDOM	Bacteria	Bacillus subtilis subsp. subtilis	HG0517568;	0	0	0	3.12e-05	0	3.568e-05	0	0	0	0	2.791e-05	0	3.201e-05	2.877e-05	3.086e-05	0	0	0	0	0	0	2.789e-05	3.157e-05	2.987e-05
Meta-Protein 19403	Metagenome Unknown							Unknown SPECIES	Unknown GENUS	Unknown FAMILY	Unknown ORDER	Unknown CLASS	Unknown PHYLUM	Unknown KINGDOM	Unknown SUPERKINGDOM	Unknown SUBSPECIES	HG2120257;	0	0	0	0	0	3.568e-05	0	0	0	0	0	5.646e-05	0	0	0	0	0	0	0	0	0	0	0	0
Meta-Protein 81518	BLAST_DIV4A_BACSU Septum site-determining protein DivIVA OS=Bacillus subtilis (strain 168) GN=divIVA PE=1 SV=1_P71021	3D-structure;Cell cycle;Cell division;Coiled coil;Complete proteome;Cytoplasm;Reference proteome;Septation;Sporulation;	;	K04074;	UniRef50_P71021	UniRef90_P71021	UniRef100_P71021	Bacillus subtilis subsp. subtilis str. 168	Bacillus	Bacillaceae	Bacillales	Bacilli	Firmicutes	Unknown KINGDOM	Bacteria	Bacillus subtilis subsp. subtilis	HG4169774;	0	4.609e-05	2.806e-05	6.24e-05	0	0	0	0	0	0	0	0	0	2.877e-05	0	0	0	0	0	0	0	0	0	0
Meta-Protein 81523	BLAST_RCL1_ARATH Probable RNA 3-terminal phosphate cyclase-like protein OS=Arabidopsis thaliana GN=At5g22100 PE=2 SV=1_Q9C578	Complete proteome;Nucleus;Reference proteome;Ribosome biogenesis;	;	K11108;	UniRef50_Q9C578	UniRef90_Q9C578	UniRef100_Q9C578	Arabidopsis thaliana	Arabidopsis	Brassicaceae	Brassicales	Unknown CLASS	Streptophyta	Viridiplantae	Eukaryota	Unknown SUBSPECIES	HG4489627;	0	4.609e-05	2.806e-05	6.24e-05	0	0	0	0	0	0	0	0	0	2.877e-05	0	0	0	0	0	0	0	0	0	0
Meta-Protein 21815	BLAST_PATA_BACSU Putative N-acetyl-LL-diaminopimelate aminotransferase OS=Bacillus subtilis (strain 168) GN=patA PE=1 SV=3_P16524	Amino-acid biosynthesis;Aminotransferase;Complete proteome;Cytoplasm;Diaminopimelate biosynthesis;Lysine biosynthesis;Pyridoxal phosphate;Reference proteome;Transferase;	2.6.1.-;	K00841;	UniRef50_P16524	UniRef90_P16524	UniRef100_P16524	Bacillus subtilis subsp. subtilis str. 168	Bacillus	Bacillaceae	Bacillales	Bacilli	Firmicutes	Unknown KINGDOM	Bacteria	Bacillus subtilis subsp. subtilis	HG4607303;	0	0	0	0	0	0	0	0	0	0	0	5.646e-05	0	0	0	0	0	0	5.581e-05	0	0	2.789e-05	0	5.974e-05
Meta-Protein 34234	BLAST_SP5G_STACT Putative septation protein SpoVG OS=Staphylococcus carnosus (strain TM300) GN=spoVG PE=3 SV=1_B9DLD5	Cell cycle;Cell division;Complete proteome;Reference proteome;Septation;	;	K06412;	UniRef50_P28015	UniRef90_Q49V07	UniRef100_B9DLD5	Staphylococcus carnosus subsp. carnosus TM300	Staphylococcus	Staphylococcaceae	Bacillales	Bacilli	Firmicutes	Unknown KINGDOM	Bacteria	Staphylococcus carnosus subsp. carnosus	HG1207864;	0	0	0	0	2.969e-05	0	2.828e-05	0	0	0	0	5.646e-05	0	0	0	0	0	3.254e-05	0	0	0	0	3.157e-05	0
Meta-Protein 58669	BLAST_OMP40_PORGI Outer membrane protein 40 OS=Porphyromonas gingivalis (strain ATCC BAA-308 / W83) GN=PG_0694 PE=1 SV=1_Q9S3R8	Cell outer membrane;Complete proteome;Direct protein sequencing;Disulfide bond;Membrane;Pyrrolidone carboxylic acid;Reference proteome;Signal;Transmembrane;Transmembrane beta strand;	;	;	UniRef50_Q9S3R8	UniRef90_Q9S3R8	UniRef100_Q9S3R8	Porphyromonas gingivalis	Porphyromonas	Porphyromonadaceae	Bacteroidales	Bacteroidia	Bacteroidetes	Unknown KINGDOM	Bacteria	Porphyromonas gingivalis W83	HG4523301;	0	0	0	0	0	0	0	0	0	0	0	0	0	0	0	0	0	0	0	0	0	0	0	0
Meta-Protein 59115	Metagenome Unknown							Unknown SPECIES	Unknown GENUS	Unknown FAMILY	Unknown ORDER	Unknown CLASS	Unknown PHYLUM	Unknown KINGDOM	Unknown SUPERKINGDOM	Unknown SUBSPECIES	HG5130639;	0	0	0	0	0	0	0	0	0	0	0	0	0	0	0	0	0	0	0	0	0	0	0	0
Meta-Protein 60777	BLAST_PGK_BACTN Phosphoglycerate kinase OS=Bacteroides thetaiotaomicron (strain ATCC 29148 / DSM 2079 / NCTC 10582 / E50 / VPI-5482) GN=pgk PE=3 SV=1_Q8A753	ATP-binding;Complete proteome;Cytoplasm;Glycolysis;Kinase;Nucleotide-binding;Reference proteome;Transferase;	2.7.2.3;	K00927;	UniRef50_Q8A753	EMPTY	EMPTY	Unknown SPECIES	Unknown GENUS	Unknown FAMILY	Bacteroidales	Bacteroidia	Bacteroidetes	Unknown KINGDOM	Bacteria	Unknown SUBSPECIES	HG4878774;	0	0	0	0	2.969e-05	7.137e-05	0	0	2.978e-05	0	0	0	0	0	0	0	0	3.254e-05	0	0	9.084e-05	2.789e-05	0	0
Meta-Protein 63932	BLAST_SARA_STRGC Oligopeptide-binding protein SarA OS=Streptococcus gordonii (strain Challis / ATCC 35105 / BCRC 15272 / CH1 / DL1 / V288) GN=sarA PE=1 SV=2_P31306	Cell membrane;Complete proteome;Lipoprotein;Membrane;Palmitate;Peptide transport;Protein transport;Signal;Transport;	;	K02035;	UniRef50_P35592	UniRef90_P35592	UniRef100_P35592	Streptococcus pneumoniae	Streptococcus	Streptococcaceae	Lactobacillales	Bacilli	Firmicutes	Unknown KINGDOM	Bacteria	Streptococcus pneumoniae TIGR4	HG4163884;	0	0	0	0	0	0	0	0	2.978e-05	0	0	0	0	0	0	6.658e-05	0	0	0	0	0	0	0	0
Meta-Protein 12168	Metagenome Unknown							Unknown SPECIES	Unknown GENUS	Unknown FAMILY	Unknown ORDER	Unknown CLASS	Unknown PHYLUM	Unknown KINGDOM	Unknown SUPERKINGDOM	Unknown SUBSPECIES	HG0307499;	0	2.304e-05	0	0	0	0	0	0	0	0	0	0	0	2.877e-05	0	0	0	0	0	0	0	0	3.157e-05	5.974e-05
Meta-Protein 88124	BLAST_IGLC2_HUMAN Immunoglobulin lambda constant 2 OS=Homo sapiens GN=IGLC2 PE=1 SV=1_P0DOY2	Adaptive immunity;Cell membrane;Direct protein sequencing;Disulfide bond;Glycoprotein;Immunity;Immunoglobulin C region;Immunoglobulin V region;Immunoglobulin domain;Membrane;Pyrrolidone carboxylic acid;Secreted;	;	;	UniRef50_P0DOX8	UniRef90_P0DOX8	UniRef100_P0DOX8	Homo sapiens	Homo	Hominidae	Primates	Mammalia	Chordata	Metazoa	Eukaryota	Unknown SUBSPECIES	HG3225902;	0	0	0	0	0	0	0	0	0	0	0	0	0	0	0	0	0	0	0	0	0	2.789e-05	0	0
Meta-Protein 46872	BLAST_APL_LACLA Alkaline phosphatase-like protein OS=Lactococcus lactis subsp. lactis (strain IL1403) GN=apl PE=3 SV=1_Q9CHL6	Cell membrane;Complete proteome;Membrane;Transmembrane;Transmembrane helix;	;	K01077;	UniRef50_Q48630	UniRef90_Q48630	UniRef100_Q48630	Lactococcus lactis subsp. cremoris MG1363	Lactococcus	Streptococcaceae	Lactobacillales	Bacilli	Firmicutes	Unknown KINGDOM	Bacteria	Lactococcus lactis subsp. cremoris	HG2772201;	2.99e-05	0	0	3.12e-05	0	0	0	0	0	0	0	0	0	0	0	0	0	0	0	0	0	0	0	0
Meta-Protein 27866	BLAST_RECG_ACIFR ATP-dependent DNA helicase RecG OS=Acidithiobacillus ferrooxidans GN=recG PE=3 SV=1_O50224	ATP-binding;DNA damage;DNA recombination;DNA repair;DNA-binding;Helicase;Hydrolase;Nucleotide-binding;	3.6.4.12;	;	UniRef50_O50224	UniRef90_O50224	UniRef100_O50224	Acidithiobacillus ferrooxidans	Acidithiobacillus	Acidithiobacillaceae	Acidithiobacillales	Gammaproteobacteria	Proteobacteria	Unknown KINGDOM	Bacteria	Unknown SUBSPECIES	HG5228608;	0	2.304e-05	0	0	8.906e-05	0	0	2.917e-05	0	0	0	0	0	0	0	0	0	0.00013015	0	0	0	0	0	0
Meta-Protein 724	BLAST_RS4_BACV8 30S ribosomal protein S4 OS=Bacteroides vulgatus (strain ATCC 8482 / DSM 1447 / JCM 5826 / NBRC 14291 / NCTC 11154) GN=rpsD PE=3 SV=1_A6KYH1	Complete proteome;RNA-binding;Reference proteome;Ribonucleoprotein;Ribosomal protein;rRNA-binding;	;	K02986;	UniRef50_P21466	UniRef90_Q8A4A1	UniRef100_A6KYH1	Bacteroides vulgatus	Bacteroides	Bacteroidaceae	Bacteroidales	Bacteroidia	Bacteroidetes	Unknown KINGDOM	Bacteria	Bacteroides vulgatus ATCC 8482	HG2740970;HG2727907;	0	0	0	0	0	0	0	0	0	0	0	0	0	0	0	0	0	0	0	0	0	0	0	0
Meta-Protein 59895	BLAST_YFJI_ECOLI Uncharacterized protein YfjI OS=Escherichia coli (strain K12) GN=yfjI PE=4 SV=1_P52124	Complete proteome;Reference proteome;	;	;	UniRef50_P52124	UniRef90_P52124	UniRef100_P52124	Escherichia coli	Escherichia	Enterobacteriaceae	Enterobacteriales	Gammaproteobacteria	Proteobacteria	Unknown KINGDOM	Bacteria	Escherichia coli K-12	HG5061140;	2.99e-05	0	2.806e-05	0	0	0	5.656e-05	0	0	0	2.791e-05	0	3.201e-05	2.877e-05	3.086e-05	0	0	0	5.581e-05	0	0	0	0	0
Meta-Protein 38662	Metagenome Unknown							Unknown SPECIES	Unknown GENUS	Unknown FAMILY	Unknown ORDER	Unknown CLASS	Unknown PHYLUM	Unknown KINGDOM	Unknown SUPERKINGDOM	Unknown SUBSPECIES	HG4693486;	2.99e-05	0	0	0	0	0	0	0	0	0	2.791e-05	2.823e-05	0	0	6.172e-05	0	0	0	0	0	0	0	0	0
Meta-Protein 55034	BLAST_AAEA_PECAS p-hydroxybenzoic acid efflux pump subunit AaeA OS=Pectobacterium atrosepticum (strain SCRI 1043 / ATCC BAA-672) GN=aaeA PE=3 SV=1_Q6DAH5	Antibiotic resistance;Cell inner membrane;Cell membrane;Coiled coil;Complete proteome;Membrane;Transmembrane;Transmembrane helix;Transport;	;	K13888;	UniRef50_P75830	UniRef90_P75830	UniRef100_P64176	Unknown SPECIES	Unknown GENUS	Enterobacteriaceae	Enterobacteriales	Gammaproteobacteria	Proteobacteria	Unknown KINGDOM	Bacteria	Unknown SUBSPECIES	HG4688197;	0	2.304e-05	0	0	0	0	0	0	0	3.669e-05	2.791e-05	8.469e-05	3.201e-05	5.753e-05	0	0	0	0	2.79e-05	0	0	0	0	0
Meta-Protein 46049	BLAST_Y1526_METAR Putative HTH-type transcriptional regulatory protein UNCMA_15260 OS=Methanocella arvoryzae (strain DSM 22066 / NBRC 105507 / MRE50) GN=UNCMA_15260 PE=3 SV=1_Q0W4J4	Complete proteome;DNA-binding;Reference proteome;Transcription;Transcription regulation;	;	K07728;	UniRef50_Q0W4J4	UniRef90_Q0W4J4	UniRef100_Q0W4J4	Methanocella arvoryzae	Methanocella	Methanocellaceae	Methanocellales	Methanomicrobia	Euryarchaeota	Unknown KINGDOM	Archaea	Methanocella arvoryzae MRE50	HG3472448;	0	4.609e-05	0	0	0	0	0	0	0	0	0	0	0	2.877e-05	0	3.329e-05	0	0	8.371e-05	0	0	0	0	0
Meta-Protein 16003	Metagenome Unknown							Unknown SPECIES	Unknown GENUS	Unknown FAMILY	Unknown ORDER	Unknown CLASS	Unknown PHYLUM	Unknown KINGDOM	Unknown SUPERKINGDOM	Unknown SUBSPECIES	HG0947114;	0	0	0	0	0	0	2.828e-05	0	0	0	0	0	0	2.877e-05	0	0	0	0	0	0	0	0	3.157e-05	0
Meta-Protein 167291	Metagenome Unknown							Unknown SPECIES	Unknown GENUS	Unknown FAMILY	Unknown ORDER	Unknown CLASS	Unknown PHYLUM	Unknown KINGDOM	Unknown SUPERKINGDOM	Unknown SUBSPECIES	HG5548881;	0	0	0	0	0	0	0	0	0	0.00040361	0	0	0	0	0	0	0	0	0	0	0	0	0	0
Meta-Protein 72235	BLAST_PURA_CLOCE Adenylosuccinate synthetase OS=Clostridium cellulolyticum (strain ATCC 35319 / DSM 5812 / JCM 6584 / H10) GN=purA PE=3 SV=1_B8I5L3	Complete proteome;Cytoplasm;GTP-binding;Ligase;Magnesium;Metal-binding;Nucleotide-binding;Purine biosynthesis;Reference proteome;	6.3.4.4;	K01939;	UniRef50_A0QQH7	UniRef90_B8I5L3	UniRef100_B8I5L3	Clostridium cellulolyticum	Clostridium	Clostridiaceae	Clostridiales	Clostridia	Firmicutes	Unknown KINGDOM	Bacteria	Clostridium cellulolyticum H10	HG3866596;	0	2.304e-05	2.806e-05	3.12e-05	2.969e-05	0	2.828e-05	0	0	3.669e-05	0	0	0	2.877e-05	0	0	0	0	2.79e-05	0	0	2.789e-05	0	0
Meta-Protein 135166	BLAST_CH601_SALAI 60 kDa chaperonin 1 OS=Salinispora arenicola (strain CNS-205) GN=groL1 PE=3 SV=1_A8LYN0	ATP-binding;Chaperone;Complete proteome;Cytoplasm;Nucleotide-binding;Reference proteome;	;	K04077;	UniRef50_Q9KKF0	UniRef90_Q9KKF0	UniRef100_Q18CT5	[Clostridium] difficile	Unknown GENUS	Peptostreptococcaceae	Clostridiales	Clostridia	Firmicutes	Unknown KINGDOM	Bacteria	Clostridium difficile 630	HG3060810;	0	0	0	0	0	0	0	0	0	0	0	0	0	0	0	0	0	0.00022776	0	0	0	0	0	0
Meta-Protein 25334	BLAST_TPIS_CLOTH Triosephosphate isomerase OS=Clostridium thermocellum (strain ATCC 27405 / DSM 1237 / NBRC 103400 / NCIMB 10682 / NRRL B-4536 / VPI 7372) GN=tpiA PE=3 SV=1_A3DBQ1	Complete proteome;Cytoplasm;Gluconeogenesis;Glycolysis;Isomerase;Pentose shunt;Phosphoprotein;Reference proteome;	5.3.1.1;	K01803;	UniRef50_Q9K715	UniRef90_Q8ENP4	UniRef100_Q8ENP4	Oceanobacillus iheyensis	Oceanobacillus	Bacillaceae	Bacillales	Bacilli	Firmicutes	Unknown KINGDOM	Bacteria	Oceanobacillus iheyensis HTE831	HG3150711;	0	0	5.613e-05	0	0	0	0	0	0	0	0	0	3.201e-05	2.877e-05	0	3.329e-05	0	0	2.79e-05	0	0	0	0	0
Meta-Protein 1811	FTHS_METFK Formate--tetrahydrofolate ligase OS=Methylobacillus flagellatus (strain KT / ATCC 51484 / DSM 6875) GN=fhs PE=3 SV=1	3D-structure;ATP-binding;Complete proteome;Direct protein sequencing;Ligase;Nucleotide-binding;One-carbon metabolism;Plasmid;Reference proteome;	6.3.4.3;	;K01938;	UniRef50_Q83WS0	UniRef90_Q1GZ16	UniRef100_Q1GZ16	Unknown SPECIES	Unknown GENUS	Unknown FAMILY	Unknown ORDER	Unknown CLASS	Unknown PHYLUM	Unknown KINGDOM	Unknown SUPERKINGDOM	Unknown SUBSPECIES	Q1GZ16;HG5188184;	0	0	0	0	0	0	8.484e-05	0	0	0	0	0	0	0	0	0	0	0	2.79e-05	0	0	0	0	0
Meta-Protein 138825	Metagenome Unknown							Unknown SPECIES	Unknown GENUS	Unknown FAMILY	Unknown ORDER	Unknown CLASS	Unknown PHYLUM	Unknown KINGDOM	Unknown SUPERKINGDOM	Unknown SUBSPECIES	HG3109821;	0	0	0	0	0	0	0	0	0	0	0	0	0	0	0	0	0	0	0	0	0	0	0	0
Meta-Protein 34573	BLAST_BTUR_ECOL6 Cob(I)yrinic acid a,c-diamide adenosyltransferase OS=Escherichia coli O6:H1 (strain CFT073 / ATCC 700928 / UPEC) GN=btuR PE=3 SV=1_P0A9H6	ATP-binding;Cobalamin biosynthesis;Complete proteome;Cytoplasm;Manganese;Nucleotide-binding;Porphyrin biosynthesis;Reference proteome;Transferase;	2.5.1.17;	K19221;	UniRef50_Q9I472	UniRef90_Q9I472	UniRef100_Q9I472	Pseudomonas aeruginosa	Pseudomonas	Pseudomonadaceae	Pseudomonadales	Gammaproteobacteria	Proteobacteria	Unknown KINGDOM	Bacteria	Pseudomonas aeruginosa PAO1	HG2297469;	2.99e-05	0	5.613e-05	0	5.937e-05	0	0	0	0	0	0	0	3.201e-05	0	3.086e-05	0	0	0	0	0	0	0	0	0
Meta-Protein 35094	BLAST_IMMF_BPPH1 ImmF control region 10 kDa protein OS=Bacillus phage phi105 PE=4 SV=3_P13772	Complete proteome;DNA-binding;Reference proteome;Transcription;Transcription regulation;	;	;	UniRef50_P96631	UniRef90_P96631	UniRef100_P96631	Bacillus subtilis subsp. subtilis str. 168	Bacillus	Bacillaceae	Bacillales	Bacilli	Firmicutes	Unknown KINGDOM	Bacteria	Bacillus subtilis subsp. subtilis	HG0896695;	2.99e-05	0	0	0	8.906e-05	0	0	0	0	0	0	0	0	0	0	0	0	3.254e-05	0	0	0	2.789e-05	3.157e-05	2.987e-05
Meta-Protein 50596	Metagenome Unknown							Unknown SPECIES	Unknown GENUS	Unknown FAMILY	Unknown ORDER	Unknown CLASS	Unknown PHYLUM	Unknown KINGDOM	Unknown SUPERKINGDOM	Unknown SUBSPECIES	HG5500009;	0	2.304e-05	0	6.24e-05	0	0	0	0	0	0	0	0	0	0	0	0	0	0	0	0	0	0	6.314e-05	0
Meta-Protein 70938	BLAST_T1RX_MYCPN Putative type I restriction enzyme MpnORFDP R protein part 1 OS=Mycoplasma pneumoniae (strain ATCC 29342 / M129) GN=MPN_347 PE=3 SV=1_P75431	ATP-binding;Complete proteome;DNA-binding;Hydrolase;Nucleotide-binding;Plasmid;Reference proteome;Restriction system;	3.1.21.3;	K01153;	UniRef50_Q60295	UniRef90_Q60295	UniRef100_Q60295	Methanocaldococcus jannaschii	Methanocaldococcus	Methanocaldococcaceae	Methanococcales	Methanococci	Euryarchaeota	Unknown KINGDOM	Archaea	Methanocaldococcus jannaschii DSM 2661	HG5536109;	0	2.304e-05	0	0	0	0	5.656e-05	0	0	0	0	0	0	0	6.172e-05	0	4.816e-05	0	0	0	0	0	0	0
Meta-Protein 29902	BLAST_LEG3_HUMAN Galectin-3 OS=Homo sapiens GN=LGALS3 PE=1 SV=5_P17931	3D-structure;Acetylation;Complete proteome;Cytoplasm;Differentiation;Disulfide bond;IgE-binding protein;Immunity;Innate immunity;Lectin;Nucleus;Phosphoprotein;Polymorphism;Reference proteome;Repeat;Secreted;Spliceosome;mRNA processing;mRNA splicing;	;	K06831;	UniRef50_P17931	UniRef90_P17931	UniRef100_P17931	Homo sapiens	Homo	Hominidae	Primates	Mammalia	Chordata	Metazoa	Eukaryota	Unknown SUBSPECIES	HG3390438;	0	0	5.613e-05	0	0	0	0	8.752e-05	0	0	0	0	0	0	0	0	0	0	0	0	0	0	0	5.974e-05
Meta-Protein 7366	BLAST_RHTA_RHIME Rhizobactin receptor OS=Rhizobium meliloti (strain 1021) GN=rhtA PE=3 SV=1_Q9Z3Q5	Carbohydrate metabolism;Cell outer membrane;Complete proteome;Membrane;Receptor;Reference proteome;Signal;TonB box;Transmembrane;Transmembrane beta strand;Transport;	;	K21573;	UniRef50_Q8A1G1	UniRef90_Q8A1G1	UniRef100_Q8A1G1	Bacteroides thetaiotaomicron	Bacteroides	Bacteroidaceae	Bacteroidales	Bacteroidia	Bacteroidetes	Unknown KINGDOM	Bacteria	Bacteroides thetaiotaomicron VPI-5482	HG5544866;HG5546382;HG4293063;	0	0	0	0	0	0	0	0	0	0	5.582e-05	0	0	0	0	0	0	0	0	0	0	0	0.00034728	0
Meta-Protein 13472	BLAST_CH60_BIFLO 60 kDa chaperonin OS=Bifidobacterium longum (strain NCC 2705) GN=groL PE=3 SV=1_Q8G879	3D-structure;ATP-binding;Chaperone;Complete proteome;Cytoplasm;Direct protein sequencing;Isopeptide bond;Nucleotide-binding;Plasmid;Reference proteome;Secreted;Stress response;Ubl conjugation;	;	;K04077;	EMPTY	EMPTY	EMPTY	Unknown SPECIES	Unknown GENUS	Unknown FAMILY	Unknown ORDER	Unknown CLASS	Unknown PHYLUM	Unknown KINGDOM	Unknown SUPERKINGDOM	Unknown SUBSPECIES	HG5148451;	0	0	0	0	0	0	0	0	0	0	0	0	0	0	0	0	0	0	0	0	0	0	0	0
Meta-Protein 14237	BLAST_Y6286_MYCS2 Putative aminotransferase MSMEG_6286/MSMEI_6121 OS=Mycobacterium smegmatis (strain ATCC 700084 / mc(2)155) GN=MSMEG_6286 PE=1 SV=1_A0R5R7	Aminotransferase;Complete proteome;Isopeptide bond;Pyridoxal phosphate;Reference proteome;Transferase;Ubl conjugation;	;	;	UniRef50_A0R5R7	UniRef90_A0R5R7	UniRef100_A0R5R7	Mycobacterium smegmatis	Mycobacterium	Mycobacteriaceae	Actinomycetales	Actinobacteria	Actinobacteria	Unknown KINGDOM	Bacteria	Mycobacterium smegmatis str. MC2 155	HG4918481;	0	0	2.806e-05	0	0	0	0	0	0	0	5.582e-05	0	0	0	0	0	0	0	0	0	0	0	0	0
Meta-Protein 35664	BLAST_INLA_LISMO Internalin-A OS=Listeria monocytogenes serovar 1/2a (strain ATCC BAA-679 / EGD-e) GN=inlA PE=1 SV=1_P0DJM0	3D-structure;Cell wall;Complete proteome;Leucine-rich repeat;Peptidoglycan-anchor;Reference proteome;Repeat;Secreted;Signal;	;	K13730;	UniRef50_P0DJM0	UniRef90_P0DJM0	UniRef100_P0DJM0	Listeria monocytogenes	Listeria	Listeriaceae	Bacillales	Bacilli	Firmicutes	Unknown KINGDOM	Bacteria	Listeria monocytogenes EGD-e	HG3370502;	5.979e-05	0	0	0	0	3.568e-05	0	0	0	0	0	0	0	0	0	0	0	0	0	0	0	0	0	2.987e-05
Meta-Protein 26294	BLAST_YFIB_BACSU Uncharacterized ABC transporter ATP-binding protein YfiB OS=Bacillus subtilis (strain 168) GN=yfiB PE=3 SV=1_P54718	ATP-binding;Cell membrane;Complete proteome;Membrane;Nucleotide-binding;Reference proteome;Transmembrane;Transmembrane helix;Transport;	;	K06147;	UniRef50_P9WQJ1	UniRef90_P9WQJ1	UniRef100_P9WQJ1	Mycobacterium tuberculosis complex	Mycobacterium	Mycobacteriaceae	Actinomycetales	Actinobacteria	Actinobacteria	Unknown KINGDOM	Bacteria	Unknown SUBSPECIES	HG5406860;	0	4.609e-05	0	0	0	0	0	0	0	0	0	0	0	0	0	0	0	0	0.00011162	0	0	0	0	0
Meta-Protein 2943	BLAST_EFTS_LACGA Elongation factor Ts OS=Lactobacillus gasseri (strain ATCC 33323 / DSM 20243 / JCM 1131 / NCIMB 11718 / AM63) GN=tsf PE=3 SV=1_Q044C9	Complete proteome;Cytoplasm;Direct protein sequencing;Elongation factor;Protein biosynthesis;Reference proteome;	;	K02357;	UniRef50_Q9CDR5	UniRef90_A7I1L2	UniRef100_A7I1L2	Unknown SPECIES	Unknown GENUS	Unknown FAMILY	Unknown ORDER	Unknown CLASS	Unknown PHYLUM	Unknown KINGDOM	Bacteria	Unknown SUBSPECIES	HG4276748;HG4352933;HG4283760;	0	0	0	0	0	0	0	0	0	3.669e-05	0	0	0	0	0	0	0	0	0	0	0	0	0	0
Meta-Protein 34231	Metagenome Unknown							Unknown SPECIES	Unknown GENUS	Unknown FAMILY	Unknown ORDER	Unknown CLASS	Unknown PHYLUM	Unknown KINGDOM	Unknown SUPERKINGDOM	Unknown SUBSPECIES	HG0129093;	0	0	0	0	0	0	5.656e-05	0	0	0	0	5.646e-05	0	0	0	0	0	3.254e-05	0	0	0	0	3.157e-05	0
Meta-Protein 64981	BLAST_GERAA_BACSU Spore germination protein A1 OS=Bacillus subtilis (strain 168) GN=gerAA PE=2 SV=3_P07868	Cell membrane;Complete proteome;Germination;Membrane;Reference proteome;Transmembrane;Transmembrane helix;	;	K06295;	UniRef50_P49939	UniRef90_P49939	UniRef100_P49939	Bacillus subtilis subsp. subtilis str. 168	Bacillus	Bacillaceae	Bacillales	Bacilli	Firmicutes	Unknown KINGDOM	Bacteria	Bacillus subtilis subsp. subtilis	HG5082200;	0	2.304e-05	2.806e-05	0	0	0	0	0	0	0	0	0	0	2.877e-05	6.172e-05	0	0	0	2.79e-05	0	0	0	0	0
Meta-Protein 64982	BLAST_RMUC_NEIMA DNA recombination protein RmuC homolog OS=Neisseria meningitidis serogroup A / serotype 4A (strain Z2491) GN=rmuC PE=3 SV=1_Q9JWG3	Coiled coil;Complete proteome;DNA recombination;Reference proteome;	;	K09760;	UniRef50_Q9I4U3	UniRef90_Q9I4U3	UniRef100_Q9I4U3	Pseudomonas aeruginosa	Pseudomonas	Pseudomonadaceae	Pseudomonadales	Gammaproteobacteria	Proteobacteria	Unknown KINGDOM	Bacteria	Pseudomonas aeruginosa PAO1	HG4915036;	0	2.304e-05	2.806e-05	0	0	0	0	0	0	0	0	0	0	2.877e-05	6.172e-05	0	0	0	2.79e-05	0	0	0	0	0
Meta-Protein 37572	Metagenome Unknown							Unknown SPECIES	Unknown GENUS	Unknown FAMILY	Unknown ORDER	Unknown CLASS	Unknown PHYLUM	Unknown KINGDOM	Unknown SUPERKINGDOM	Unknown SUBSPECIES	HG4009240;	0	0	0	3.12e-05	0	0	0	0	0	0	0	0	0	0	0	3.329e-05	0	0	0	0	0	2.789e-05	3.157e-05	0
Meta-Protein 70800	CYC_SHEEP Cytochrome c OS=Ovis aries GN=CYCS PE=1 SV=2	Acetylation;Apoptosis;Complete proteome;Electron transport;Heme;Iron;Metal-binding;Mitochondrion;Phosphoprotein;Reference proteome;Respiratory chain;Transport;	;	K08738;	UniRef50_P62897	UniRef90_P62897	UniRef100_P62894	Ovis aries	Ovis	Bovidae	Unknown ORDER	Mammalia	Chordata	Metazoa	Eukaryota	Unknown SUBSPECIES	P62896;	0	0	0	0	0	0	0.0001414	0	0	0	0	0	0	0	0	0	0	0	0	0	0	0	0	0
Meta-Protein 18585	BLAST_YDAJ_BACSU Putative lipoprotein YdaJ OS=Bacillus subtilis (strain 168) GN=ydaJ PE=3 SV=1_O31486	Cell membrane;Complete proteome;Lipoprotein;Membrane;Palmitate;Reference proteome;Signal;	;	;	UniRef50_O31486	UniRef90_O31486	UniRef100_O31486	Bacillus subtilis subsp. subtilis str. 168	Bacillus	Bacillaceae	Bacillales	Bacilli	Firmicutes	Unknown KINGDOM	Bacteria	Bacillus subtilis subsp. subtilis	HG4519091;	0	2.304e-05	2.806e-05	6.24e-05	0	0	0	0	0	0	0	0	0	0	0	3.329e-05	0	0	0	0	0	0	0	0
Meta-Protein 2266	SYFA_OENOB Phenylalanine--tRNA ligase alpha subunit OS=Oenococcus oeni (strain ATCC BAA-331 / PSU-1) GN=pheS PE=3 SV=1	Aminoacyl-tRNA synthetase;ATP-binding;Complete proteome;Cytoplasm;Ligase;Magnesium;Metal-binding;Nucleotide-binding;Protein biosynthesis;Reference proteome;	6.1.1.20;	K01889;	UniRef50_Q04FD8	UniRef90_Q04FD8	UniRef100_Q04FD8	Oenococcus oeni	Oenococcus	Leuconostocaceae	Lactobacillales	Bacilli	Firmicutes	Unknown KINGDOM	Bacteria	Oenococcus oeni PSU-1	Q04FD8;HG3400156;	0	0	0	0	0	0	0	0	0	3.669e-05	0	0	0	5.753e-05	0	3.329e-05	0	0	0	8.641e-05	0	0	0	0
Meta-Protein 72227	BLAST_VG05_BPP21 Head-tail preconnector protein GP5 OS=Enterobacteria phage P21 GN=5 PE=3 SV=1_P36273	Hydrolase;Protease;Repeat;Serine protease;Viral capsid assembly;Viral release from host cell;	3.4.21.-;	;	UniRef50_P36273	UniRef90_P36273	UniRef100_P36273	Enterobacteria phage lambda	Lambdalikevirus	Siphoviridae	Caudovirales	Unknown CLASS	Unknown PHYLUM	Unknown KINGDOM	Viruses	Enterobacteria phage P21	HG3058806;	2.99e-05	0	2.806e-05	0	0	0	2.828e-05	0	0	0	2.791e-05	0	6.401e-05	0	3.086e-05	0	0	0	0	0	0	0	0	2.987e-05
Meta-Protein 3174	BLAST_Y111_MYCPN Uncharacterized adenine-specific methylase MPN_111 OS=Mycoplasma pneumoniae (strain ATCC 29342 / M129) GN=MPN_111 PE=3 SV=1_P75451	Complete proteome;Reference proteome;	;	;	EMPTY	EMPTY	EMPTY	Unknown SPECIES	Unknown GENUS	Unknown FAMILY	Unknown ORDER	Unknown CLASS	Unknown PHYLUM	Unknown KINGDOM	Unknown SUPERKINGDOM	Unknown SUBSPECIES	HG5578814;HG4704195;	0	0	0	0	0	0	0	0	0	3.669e-05	2.791e-05	2.823e-05	0	0	0	0	0	0	0	0	0	0	0	0
Meta-Protein 18738	BLAST_IDM1_ARATH Increased DNA methylation 1 OS=Arabidopsis thaliana GN=IDM1 PE=1 SV=1_F4IXE7	Acyltransferase;Complete proteome;Metal-binding;Nucleus;Reference proteome;Repeat;Transcription;Transcription regulation;Transferase;Zinc;Zinc-finger;	2.3.1.-;	;	UniRef50_F4IXE7	UniRef90_F4IXE7	UniRef100_F4IXE7	Arabidopsis thaliana	Arabidopsis	Brassicaceae	Brassicales	Unknown CLASS	Streptophyta	Viridiplantae	Eukaryota	Unknown SUBSPECIES	HG5521715;	0	0	0	0	0	0	0	0	0	0	0	0	0	0	0	0	9.631e-05	0	0	0	0	0	0	0
Meta-Protein 25753	BLAST_ASNO_BACSU Asparagine synthetase [glutamine-hydrolyzing] 3 OS=Bacillus subtilis (strain 168) GN=asnO PE=1 SV=3_O05272	ATP-binding;Amino-acid biosynthesis;Asparagine biosynthesis;Complete proteome;Glutamine amidotransferase;Ligase;Nucleotide-binding;Reference proteome;Sporulation;	6.3.5.4;	K01953;	UniRef50_O05272	UniRef90_O05272	UniRef100_O05272	Bacillus subtilis subsp. subtilis str. 168	Bacillus	Bacillaceae	Bacillales	Bacilli	Firmicutes	Unknown KINGDOM	Bacteria	Bacillus subtilis subsp. subtilis	HG5275915;	0	0	0	0	0	3.568e-05	0	0	0	0	0	0	0	0	0	0	0	0	0	0	0	0	6.314e-05	0
Meta-Protein 43683	MSHD_MYCS2 Mycothiol acetyltransferase OS=Mycobacterium smegmatis (strain ATCC 700084 / mc(2)155) GN=mshD PE=3 SV=1	Acyltransferase;Complete proteome;Reference proteome;Repeat;Transferase;	2.3.1.189;	K15520;	UniRef50_A4ZHT6	UniRef90_A4ZHT6	UniRef100_A4ZHT6	Mycobacterium smegmatis	Mycobacterium	Mycobacteriaceae	Actinomycetales	Actinobacteria	Actinobacteria	Unknown KINGDOM	Bacteria	Mycobacterium smegmatis str. MC2 155	A4ZHT6;	0	0	0	0	0	0	0	0	0	0	2.791e-05	2.823e-05	0	0	0	0	0	0	2.79e-05	0	0	0	0	0
Meta-Protein 42675	BLAST_G3P_BORHE Glyceraldehyde-3-phosphate dehydrogenase (Fragment) OS=Borrelia hermsii GN=gap PE=3 SV=1_P46796	Calvin cycle;Chloroplast;NADP;Oxidoreductase;Plastid;Transit peptide;	1.2.1.13;	;	UniRef50_P25856	UniRef90_P34919	UniRef100_P34919	Chondrus crispus	Chondrus	Gigartinaceae	Gigartinales	Florideophyceae	Unknown PHYLUM	Unknown KINGDOM	Eukaryota	Unknown SUBSPECIES	HG4213782;	0	0	0	0	0	0	0	0	0	0	5.582e-05	0	0	0	3.086e-05	0	0	0	0	0	0	0	0	0
Meta-Protein 27796	BLAST_ZDHC5_HUMAN Palmitoyltransferase ZDHHC5 OS=Homo sapiens GN=ZDHHC5 PE=1 SV=2_Q9C0B5	Acyltransferase;Alternative splicing;Cell membrane;Complete proteome;Cytoplasmic vesicle;Lipoprotein;Membrane;Methylation;Palmitate;Phosphoprotein;Reference proteome;Transferase;Transmembrane;Transmembrane helix;	2.3.1.225;	K20030;	EMPTY	EMPTY	EMPTY	Unknown SPECIES	Unknown GENUS	Unknown FAMILY	Unknown ORDER	Mammalia	Chordata	Metazoa	Eukaryota	Unknown SUBSPECIES	HG5388356;	0	0	0	0	8.906e-05	0.00010705	0	2.917e-05	0	0	0	0	0	0	0	0	0	9.761e-05	0	0	0	0	0	0
Meta-Protein 36509	BLAST_IAAA_ECOLI Isoaspartyl peptidase OS=Escherichia coli (strain K12) GN=iaaA PE=1 SV=2_P37595	Autocatalytic cleavage;Complete proteome;Hydrolase;Protease;Reference proteome;	3.4.19.5;3.5.1.1;	K13051;	UniRef50_Q54WW4	UniRef90_Q54WW4	UniRef100_Q54WW4	Dictyostelium discoideum	Dictyostelium	Unknown FAMILY	Dictyosteliida	Unknown CLASS	Unknown PHYLUM	Unknown KINGDOM	Eukaryota	Unknown SUBSPECIES	HG4285926;	0	0	0	0	0	0	0	0	0	0	0	0	0	0	0	0	0	0	0	0	0	0	0	0
Meta-Protein 57148	BLAST_CPNE1_HUMAN Copine-1 OS=Homo sapiens GN=CPNE1 PE=1 SV=1_Q99829	3D-structure;Acetylation;Alternative splicing;Cell junction;Cell membrane;Complete proteome;Cytoplasm;Differentiation;Direct protein sequencing;Disease mutation;Membrane;Nucleus;Phosphoprotein;Polymorphism;RNA-binding;Reference proteome;Repeat;Repressor;Schizophrenia;Transcription;Transcription regulation;	;	;	EMPTY	EMPTY	EMPTY	Unknown SPECIES	Unknown GENUS	Unknown FAMILY	Unknown ORDER	Mammalia	Chordata	Metazoa	Eukaryota	Unknown SUBSPECIES	HG5585132;	0	0	0	0	0	0	0	0	0	0	0	2.823e-05	0	0	0	0	0	0	0	0	0	0	6.314e-05	0
Meta-Protein 22218	BLAST_ALF_MYCGE Fructose-bisphosphate aldolase OS=Mycoplasma genitalium (strain ATCC 33530 / G-37 / NCTC 10195) GN=fba PE=3 SV=1_P47269	Complete proteome;Glycolysis;Lyase;Metal-binding;Reference proteome;Zinc;	4.1.2.13;	K01624;	UniRef50_P75089	UniRef90_P47269	UniRef100_P47269	Mycoplasma genitalium	Mycoplasma	Mycoplasmataceae	Mycoplasmatales	Mollicutes	Tenericutes	Unknown KINGDOM	Bacteria	Mycoplasma genitalium G37	HG3838531;	0	0	2.806e-05	0	0	0	0	0	0	0	0	0	0	2.877e-05	0	0	0	0	0	0	0	8.368e-05	0	0
Meta-Protein 19779	BLAST_PPDK_CLOSY Pyruvate, phosphate dikinase OS=Clostridium symbiosum GN=ppdK PE=1 SV=5_P22983	3D-structure;ATP-binding;Acetylation;Alternative promoter usage;Alternative splicing;Chloroplast;Complete proteome;Cytoplasm;Direct protein sequencing;Kinase;Magnesium;Metal-binding;Nucleotide-binding;Phosphoprotein;Photosynthesis;Plastid;Pyruvate;Reference proteome;Transferase;Transit peptide;	2.7.9.1;	;K01006;	EMPTY	EMPTY	EMPTY	Unknown SPECIES	Unknown GENUS	Unknown FAMILY	Unknown ORDER	Unknown CLASS	Unknown PHYLUM	Unknown KINGDOM	Unknown SUPERKINGDOM	Unknown SUBSPECIES	HG5489400;	0	0	0	0	0	0	0	0	0	0	0	0	0	0	0	0	0	0	0	0	0	0	0	0
Meta-Protein 18286	BLAST_CFAI_HUMAN Complement factor I OS=Homo sapiens GN=CFI PE=1 SV=2_P05156	3D-structure;Age-related macular degeneration;Calcium;Cleavage on pair of basic residues;Complement pathway;Complete proteome;Direct protein sequencing;Disease mutation;Disulfide bond;Glycoprotein;Hemolytic uremic syndrome;Hydrolase;Immunity;Innate immunity;Metal-binding;Polymorphism;Protease;Reference proteome;Repeat;Secreted;Serine protease;Signal;	3.4.21.45;	K01333;	EMPTY	EMPTY	EMPTY	Unknown SPECIES	Unknown GENUS	Unknown FAMILY	Unknown ORDER	Mammalia	Chordata	Metazoa	Eukaryota	Unknown SUBSPECIES	HG5242778;	0	0	0	0	0	7.137e-05	0	8.752e-05	0	0	0	5.646e-05	0	0	0	3.329e-05	0	6.507e-05	0	0	0	0	0	0
Meta-Protein 72482	BLAST_PAL_ECO57 Peptidoglycan-associated lipoprotein OS=Escherichia coli O157:H7 GN=pal PE=3 SV=1_P0A913	Cell outer membrane;Complete proteome;Lipoprotein;Membrane;Palmitate;Reference proteome;Signal;	;	;K03640;	UniRef50_P0A138	UniRef90_P0A138	UniRef100_P0A138	Pseudomonas putida	Pseudomonas	Pseudomonadaceae	Pseudomonadales	Gammaproteobacteria	Proteobacteria	Unknown KINGDOM	Bacteria	Unknown SUBSPECIES	HG2125371;	0	0	0.00019644	0	0	0	2.828e-05	0	5.957e-05	3.669e-05	0	0	0	0	0	0	0	0	5.581e-05	0	0	0	0	0
Meta-Protein 29339	BLAST_TTGA_PSEPK Probable efflux pump periplasmic linker TtgA OS=Pseudomonas putida (strain ATCC 47054 / DSM 6125 / NCIMB 11950 / KT2440) GN=ttgA PE=1 SV=1_Q88N30	Antibiotic resistance;Cell inner membrane;Cell membrane;Complete proteome;Lipoprotein;Membrane;Palmitate;Reference proteome;Signal;Transport;	;	K18898;	UniRef50_P37636	UniRef90_P37636	UniRef100_P37636	Escherichia coli	Escherichia	Enterobacteriaceae	Enterobacteriales	Gammaproteobacteria	Proteobacteria	Unknown KINGDOM	Bacteria	Escherichia coli K-12	HG2780474;	2.99e-05	0	0	0	0	3.568e-05	0	2.917e-05	0	3.669e-05	0	0	0	0	0	0	0	0	0	0	0	5.579e-05	0	2.987e-05
Meta-Protein 76605	Metagenome Unknown							Unknown SPECIES	Unknown GENUS	Unknown FAMILY	Unknown ORDER	Unknown CLASS	Unknown PHYLUM	Unknown KINGDOM	Unknown SUPERKINGDOM	Unknown SUBSPECIES	HG2769421;	0	2.304e-05	0	3.12e-05	0	0	0	0	5.957e-05	0	2.791e-05	0	0	0	0	0	0	0	0	0	0	0	0	0
Meta-Protein 35	BLAST_YDEF_BACSU Uncharacterized HTH-type transcriptional regulator YdeF OS=Bacillus subtilis (strain 168) GN=ydeF PE=3 SV=2_P96663	Aminotransferase;Complete proteome;DNA-binding;Exopolysaccharide synthesis;Glycosyltransferase;Pyridoxal phosphate;Reference proteome;Transcription;Transcription regulation;Transferase;	;2.4.-.-;	;K19427;	EMPTY	EMPTY	EMPTY	Bacillus subtilis subsp. subtilis str. 168	Bacillus	Bacillaceae	Bacillales	Bacilli	Firmicutes	Unknown KINGDOM	Bacteria	Bacillus subtilis subsp. subtilis	HG4592489;HG3560557;	2.99e-05	0	2.806e-05	0	0	0	0	0	0	0	0	0	3.201e-05	0	0	0	0	0	0	0	0	0	0	0
Meta-Protein 55396	BLAST_PTNAB_STRP6 PTS system mannose-specific EIIAB component OS=Streptococcus pyogenes serotype M6 (strain ATCC BAA-946 / MGAS10394) GN=manX PE=1 SV=1_Q5XAF5	Cell membrane;Complete proteome;Cytoplasm;Direct protein sequencing;Kinase;Membrane;Phosphoprotein;Phosphotransferase system;Sugar transport;Transferase;Transport;	2.7.1.191;	K02793;K02794;	UniRef50_Q5XAF5	UniRef90_Q5XAF5	UniRef100_Q5XAF5	Streptococcus pyogenes MGAS10394	Streptococcus	Streptococcaceae	Lactobacillales	Bacilli	Firmicutes	Unknown KINGDOM	Bacteria	Streptococcus pyogenes serotype M6	HG4175524;	0	0	0	0	0	0	0	0	0	0	2.791e-05	0	0	0	0	0	0	3.254e-05	0	0	0	0	0	0
Meta-Protein 18987	Metagenome Unknown							Unknown SPECIES	Unknown GENUS	Unknown FAMILY	Unknown ORDER	Unknown CLASS	Unknown PHYLUM	Unknown KINGDOM	Unknown SUPERKINGDOM	Unknown SUBSPECIES	HG1133911;	0	0	0	3.12e-05	0	0	0	0	0	0	0	0	3.201e-05	0	3.086e-05	0	0	6.507e-05	0	0	0	0	6.314e-05	0
Meta-Protein 93817	BLAST_FTSE_BACSU Cell division ATP-binding protein FtsE OS=Bacillus subtilis (strain 168) GN=ftsE PE=1 SV=1_O34814	ATP-binding;Cell cycle;Cell division;Cell membrane;Complete proteome;Membrane;Nucleotide-binding;Reference proteome;Transport;	;	K09812;	UniRef50_O34814	UniRef90_O34814	UniRef100_O34814	Bacillus subtilis subsp. subtilis str. 168	Bacillus	Bacillaceae	Bacillales	Bacilli	Firmicutes	Unknown KINGDOM	Bacteria	Bacillus subtilis subsp. subtilis	HG3157216;	0	0	2.806e-05	0	0	0	0	0	0	0	0	0	0	0	0	0	0	0	0	0	0	0	0	0
Meta-Protein 54332	Metagenome Unknown							Unknown SPECIES	Unknown GENUS	Unknown FAMILY	Unknown ORDER	Unknown CLASS	Unknown PHYLUM	Unknown KINGDOM	Unknown SUPERKINGDOM	Unknown SUBSPECIES	HG4554574;	0	0	0	0	0	0	0	0	0	0	0.00019537	0	0	0	0	0	0	0	0	0	0	0	0.00015785	0
Meta-Protein 51221	BLAST_GCN20_YEAST Protein GCN20 OS=Saccharomyces cerevisiae (strain ATCC 204508 / S288c) GN=GCN20 PE=1 SV=1_P43535	ATP-binding;Complete proteome;Nucleotide-binding;Reference proteome;Transport;	;	;	UniRef50_P45167	UniRef90_P45167	UniRef100_P45167	Haemophilus influenzae	Haemophilus	Pasteurellaceae	Pasteurellales	Gammaproteobacteria	Proteobacteria	Unknown KINGDOM	Bacteria	Haemophilus influenzae Rd KW20	HG4454527;	0	2.304e-05	0	0	0	0	0	0	0	0	2.791e-05	0	6.401e-05	0	0	0	0	3.254e-05	0	0	0	0	3.157e-05	2.987e-05
Meta-Protein 89045	BLAST_WFDC2_HUMAN WAP four-disulfide core domain protein 2 OS=Homo sapiens GN=WFDC2 PE=1 SV=2_Q14508	Alternative splicing;Aspartic protease inhibitor;Complete proteome;Disulfide bond;Glycoprotein;Protease inhibitor;Reference proteome;Repeat;Secreted;Serine protease inhibitor;Signal;Thiol protease inhibitor;	;	;	UniRef50_Q14508	UniRef90_Q14508	UniRef100_Q14508	Homo sapiens	Homo	Hominidae	Primates	Mammalia	Chordata	Metazoa	Eukaryota	Unknown SUBSPECIES	HG1481692;	0	0	8.419e-05	0	0	0	0	0	0	0	0	0	3.201e-05	0	0	0	0	0	0	0	0	0	3.157e-05	0
Meta-Protein 43558	Metagenome Unknown							Unknown SPECIES	Unknown GENUS	Unknown FAMILY	Unknown ORDER	Unknown CLASS	Unknown PHYLUM	Unknown KINGDOM	Unknown SUPERKINGDOM	Unknown SUBSPECIES	HG3342074;	0	0	2.806e-05	3.12e-05	0	0	0	0	0	0	0	0	0	0	3.086e-05	3.329e-05	0	0	0	0	0	0	0	0
Meta-Protein 78347	Metagenome Unknown							Unknown SPECIES	Unknown GENUS	Unknown FAMILY	Unknown ORDER	Unknown CLASS	Unknown PHYLUM	Unknown KINGDOM	Unknown SUPERKINGDOM	Unknown SUBSPECIES	HG1343747;	0	0	0.00025257	0	0	0	0	0	0	0	0	0	0	0	6.172e-05	0	0	0	0	0	0	0	0	0
Meta-Protein 35330	BLAST_GPDA_MOOTA Glycerol-3-phosphate dehydrogenase [NAD(P)+] OS=Moorella thermoacetica (strain ATCC 39073 / JCM 9320) GN=gpsA PE=3 SV=1_Q2RIV6	Complete proteome;Cytoplasm;Lipid biosynthesis;Lipid metabolism;NAD;Oxidoreductase;Phospholipid biosynthesis;Phospholipid metabolism;Reference proteome;	1.1.1.94;	K00057;	UniRef50_Q2S2H6	UniRef90_B3EPU7	UniRef100_B3EPU7	Chlorobium phaeobacteroides	Chlorobium	Chlorobiaceae	Chlorobiales	Chlorobia	Chlorobi	Unknown KINGDOM	Bacteria	Chlorobium phaeobacteroides BS1	HG4198081;	0	0	2.806e-05	0	0	0	2.828e-05	0	0	0	2.791e-05	0	0	0	0	0	0	0	2.79e-05	0	0	2.789e-05	0	0
Meta-Protein 41424	BLAST_RELA_BACSU GTP pyrophosphokinase OS=Bacillus subtilis (strain 168) GN=relA PE=1 SV=3_O54408	3D-structure;ATP-binding;Antibiotic biosynthesis;Complete proteome;Cytoplasm;Direct protein sequencing;GTP-binding;Hydrolase;Kinase;Magnesium;Manganese;Metal-binding;Nucleotide-binding;Reference proteome;Stress response;Transferase;	2.7.6.5;3.1.7.2;	;K00951;K01139;	EMPTY	EMPTY	EMPTY	Unknown SPECIES	Unknown GENUS	Unknown FAMILY	Unknown ORDER	Unknown CLASS	Unknown PHYLUM	Unknown KINGDOM	Bacteria	Unknown SUBSPECIES	HG5419125;	0	0	0	0	0	0	0	0	0	0	0	0	0	2.877e-05	0	0	0	0	5.581e-05	0	0	0	0	0
Meta-Protein 16456	BLAST_PCKA_EUBE2 Phosphoenolpyruvate carboxykinase (ATP) OS=Eubacterium eligens (strain ATCC 27750 / VPI C15-48) GN=pckA PE=3 SV=1_C4Z0Q6	ATP-binding;Complete proteome;Cytoplasm;Decarboxylase;Gluconeogenesis;Lyase;Manganese;Metal-binding;Nucleotide-binding;Reference proteome;	4.1.1.49;	K01610;	UniRef50_Q8D1X9	UniRef90_C4Z0Q6	UniRef100_C4Z0Q6	Eubacterium eligens	Eubacterium	Eubacteriaceae	Clostridiales	Clostridia	Firmicutes	Unknown KINGDOM	Bacteria	Eubacterium eligens ATCC 27750	HG1286176;	0	0	0	0	0	0	8.484e-05	0	0	0	0	0	0	0	0	0	0	0	2.79e-05	0	0	0	0	0
Meta-Protein 96855	Metagenome Unknown							Unknown SPECIES	Unknown GENUS	Unknown FAMILY	Unknown ORDER	Unknown CLASS	Unknown PHYLUM	Unknown KINGDOM	Unknown SUPERKINGDOM	Unknown SUBSPECIES	HG2185473;	0	0	0	0	0.00011874	0	0	0	0	0	0	0	0	0	0	0	0	9.761e-05	0	0	0	0	0	0
Meta-Protein 8832	BLAST_MGLC_ECOLI Galactoside transport system permease protein MglC OS=Escherichia coli (strain K12) GN=mglC PE=1 SV=1_P23200	Cell inner membrane;Cell membrane;Complete proteome;Membrane;Reference proteome;Sugar transport;Transmembrane;Transmembrane helix;Transport;	;	K10541;	UniRef50_P44885	UniRef90_P44885	UniRef100_P44885	Haemophilus influenzae	Haemophilus	Pasteurellaceae	Pasteurellales	Gammaproteobacteria	Proteobacteria	Unknown KINGDOM	Bacteria	Haemophilus influenzae Rd KW20	HG4366741;	0	0	0	0	2.969e-05	0.00010705	0	8.752e-05	0	0	0	2.823e-05	0	0	0	3.329e-05	0	0	0	0	0	0	0	0
Meta-Protein 8833	BLAST_P5CR_ECOLI Pyrroline-5-carboxylate reductase OS=Escherichia coli (strain K12) GN=proC PE=1 SV=1_P0A9L8	Amino-acid biosynthesis;Complete proteome;Cytoplasm;Direct protein sequencing;NADP;Oxidoreductase;Proline biosynthesis;Reference proteome;	1.5.1.2;	K00286;	UniRef50_P0A9L8	UniRef90_P0A9L8	UniRef100_P0A9L8	Unknown SPECIES	Unknown GENUS	Enterobacteriaceae	Enterobacteriales	Gammaproteobacteria	Proteobacteria	Unknown KINGDOM	Bacteria	Unknown SUBSPECIES	HG0891110;	0	0	0	0	2.969e-05	0.00010705	0	8.752e-05	0	0	0	2.823e-05	0	0	0	3.329e-05	0	0	0	0	0	0	0	0
Meta-Protein 34405	BLAST_AROD6_ARATH Arogenate dehydratase/prephenate dehydratase 6, chloroplastic OS=Arabidopsis thaliana GN=ADT6 PE=1 SV=1_Q9SGD6	Amino-acid biosynthesis;Aromatic amino acid biosynthesis;Cytoplasm;Isomerase;Lyase;Multifunctional enzyme;Phenylalanine biosynthesis;	4.2.1.51;5.4.99.5;	;	UniRef50_Q8K9F8	UniRef90_Q02286	UniRef100_Q02286	Pantoea agglomerans	Pantoea	Enterobacteriaceae	Enterobacteriales	Gammaproteobacteria	Proteobacteria	Unknown KINGDOM	Bacteria	Unknown SUBSPECIES	HG3962062;	0	0	0	0	0	0	0	0	0	0	0	0	0	0	0	0	0	0	2.79e-05	0	0	8.368e-05	3.157e-05	0
Meta-Protein 47989	Metagenome Unknown							Unknown SPECIES	Unknown GENUS	Unknown FAMILY	Unknown ORDER	Unknown CLASS	Unknown PHYLUM	Unknown KINGDOM	Unknown SUPERKINGDOM	Unknown SUBSPECIES	HG2739922;	0	9.218e-05	0	0	0	3.568e-05	0	0	0	0	0	0	0	0	6.172e-05	0	0	0	0	0	0	0	3.157e-05	0
Meta-Protein 33407	BLAST_PRO28_ORYSJ Prolamin PPROL 17D OS=Oryza sativa subsp. japonica GN=Os12g0269200 PE=2 SV=2_P20698	Complete proteome;Pyrrolidone carboxylic acid;Reference proteome;Seed storage protein;Signal;Storage protein;Vacuole;	;	;	UniRef50_P17048	UniRef90_P20698	UniRef100_P20698	Oryza sativa	Oryza	Poaceae	Poales	Liliopsida	Streptophyta	Viridiplantae	Eukaryota	Oryza sativa Japonica Group	HG1877634;	0	0	0	6.24e-05	0	0	0	0	0	0	0	0	0	0	0	3.329e-05	0	0	0	0	0	0	0	0
Meta-Protein 46900	Metagenome Unknown							Unknown SPECIES	Unknown GENUS	Unknown FAMILY	Unknown ORDER	Unknown CLASS	Unknown PHYLUM	Unknown KINGDOM	Unknown SUPERKINGDOM	Unknown SUBSPECIES	HG3300786;	0	0	0	6.24e-05	0	0	0	0	0	0	0	2.823e-05	0	0	0	9.987e-05	4.816e-05	0	0	0	0	0	0	0
Meta-Protein 52938	Metagenome Unknown							Unknown SPECIES	Unknown GENUS	Unknown FAMILY	Unknown ORDER	Unknown CLASS	Unknown PHYLUM	Unknown KINGDOM	Unknown SUPERKINGDOM	Unknown SUBSPECIES	HG1683874;	0	0	0	0	2.969e-05	0	0	0	0	0	0	0	0	0	0	0	4.816e-05	6.507e-05	0	0	0	0	0	0
Meta-Protein 29014	BLAST_AMPP1_TUBMM Probable Xaa-Pro aminopeptidase P OS=Tuber melanosporum (strain Mel28) GN=AMPP PE=3 SV=1_D5GAC6	Aminopeptidase;Complete proteome;Hydrolase;Manganese;Metal-binding;Metalloprotease;Protease;Reference proteome;	3.4.11.9;	K01262;	UniRef50_D1ZKF3	UniRef90_B0DZL3	UniRef100_B0DZL3	Laccaria bicolor	Laccaria	Tricholomataceae	Agaricales	Agaricomycetes	Basidiomycota	Fungi	Eukaryota	Laccaria bicolor S238N-H82	HG5233400;	0	0	0	0	0	3.568e-05	0	2.917e-05	0	0	2.791e-05	2.823e-05	0	0	0	0	0	0	0	0	0	0	3.157e-05	2.987e-05
Meta-Protein 18857	Metagenome Unknown							Unknown SPECIES	Unknown GENUS	Unknown FAMILY	Unknown ORDER	Unknown CLASS	Unknown PHYLUM	Unknown KINGDOM	Unknown SUPERKINGDOM	Unknown SUBSPECIES	HG5145257;	0	0	0	3.12e-05	0	0	2.828e-05	0	0	0	0	0	3.201e-05	2.877e-05	3.086e-05	0	0	0	2.79e-05	0	0	0	0	0
Meta-Protein 3656	PNP_GEOSM Polyribonucleotide nucleotidyltransferase OS=Geobacter sp. (strain M21) GN=pnp PE=3 SV=1	3D-structure;Competence;Complete proteome;Cytoplasm;Direct protein sequencing;Magnesium;Metal-binding;Nucleotidyltransferase;RNA-binding;Reference proteome;Stress response;Transferase;	2.7.7.8;	;K00962;	UniRef50_Q0A7A1	UniRef90_B5EI63	UniRef100_C6E2P5	Unknown SPECIES	Unknown GENUS	Unknown FAMILY	Unknown ORDER	Unknown CLASS	Unknown PHYLUM	Unknown KINGDOM	Bacteria	Unknown SUBSPECIES	C6E2P5;HG5432990;HG5430196;HG5365592;HG5395509;	0	9.218e-05	0	0	0	0	2.828e-05	0	0	0	0	0	0	0	0	0	0	0	0.00016742	0	9.084e-05	0	0	0
Meta-Protein 1308	BLAST_H2AV2_ORYSJ Probable histone H2A variant 2 OS=Oryza sativa subsp. japonica GN=Os10g0418000 PE=2 SV=1_Q8S857	Chromosome;Complete proteome;DNA-binding;Nucleosome core;Nucleus;Reference proteome;	;	;K11251;	EMPTY	EMPTY	EMPTY	Oryza sativa	Oryza	Poaceae	Poales	Liliopsida	Streptophyta	Viridiplantae	Eukaryota	Unknown SUBSPECIES	HG1704440;HG4151150;	0	0	0	0	0	0	0	5.835e-05	0	3.669e-05	0	0	0	2.877e-05	0	0	0	0	0	0	0	0	0	0
Meta-Protein 1164	BLAST_ADH1_CLOSA NADPH-dependent butanol dehydrogenase OS=Clostridium saccharobutylicum GN=adh1 PE=3 SV=1_P13604	NADP;Oxidoreductase;	1.1.1.-;	;	UniRef50_P13604	UniRef90_P13604	UniRef100_P13604	Clostridium saccharobutylicum	Clostridium	Clostridiaceae	Clostridiales	Clostridia	Firmicutes	Unknown KINGDOM	Bacteria	Unknown SUBSPECIES	HG0974471;HG4673110;	0	0	2.806e-05	0	0	0	0	0	0	0	0	0	0	2.877e-05	0	3.329e-05	0	0	2.79e-05	0	0	0	0	0
Meta-Protein 15967	BLAST_NIFJ_ENTAG Pyruvate-flavodoxin oxidoreductase OS=Enterobacter agglomerans GN=nifJ PE=3 SV=3_P19543	3D-structure;4Fe-4S;Calcium;Complete proteome;Cytoplasm;Direct protein sequencing;Disulfide bond;Electron transport;FAD;FMN;Flavoprotein;Iron;Iron-sulfur;Magnesium;Metal-binding;Mitochondrion;NADP;Nitrogen fixation;Oxidoreductase;Plasmid;Pyruvate;Reference proteome;Repeat;Thiamine pyrophosphate;Transit peptide;Transport;	1.16.1.5;1.2.1.51;1.2.7.-;1.2.7.1;	;K03737;K21682;	EMPTY	EMPTY	EMPTY	Unknown SPECIES	Unknown GENUS	Unknown FAMILY	Unknown ORDER	Unknown CLASS	Unknown PHYLUM	Unknown KINGDOM	Unknown SUPERKINGDOM	Unknown SUBSPECIES	HG5473374;	2.99e-05	0	0	0	0	0	0	0	0	0	0	0	6.401e-05	0	0	0	0	0	0	0	0	0	0	0
Meta-Protein 28798	SPB4_YARLI ATP-dependent rRNA helicase SPB4 OS=Yarrowia lipolytica (strain CLIB 122 / E 150) GN=SPB4 PE=3 SV=1	ATP-binding;Coiled coil;Complete proteome;Helicase;Hydrolase;Nucleotide-binding;Nucleus;Reference proteome;Ribosome biogenesis;RNA-binding;rRNA processing;	3.6.4.-;	K14809;	UniRef50_Q6C193	UniRef90_Q6C193	UniRef100_Q6C193	Yarrowia lipolytica	Yarrowia	Dipodascaceae	Saccharomycetales	Saccharomycetes	Ascomycota	Fungi	Eukaryota	Yarrowia lipolytica CLIB122	Q6C193;	0	0	0	0	5.937e-05	7.137e-05	0	5.835e-05	0	0	0	0	0	0	0	0	0	6.507e-05	0	0	0	0	0	0
Meta-Protein 28804	BLAST_TTCA_GEODF tRNA-cytidine(32) 2-sulfurtransferase OS=Geobacter daltonii (strain DSM 22248 / JCM 15807 / FRC-32) GN=ttcA PE=3 SV=1_B9M1Y2	4Fe-4S;ATP-binding;Complete proteome;Cytoplasm;Iron;Iron-sulfur;Magnesium;Metal-binding;Nucleotide-binding;RNA-binding;Reference proteome;Transferase;tRNA processing;tRNA-binding;	2.8.1.-;	K14058;	UniRef50_Q74GW7	UniRef90_Q74GW7	UniRef100_Q74GW7	Geobacter sulfurreducens	Geobacter	Geobacteraceae	Desulfuromonadales	Deltaproteobacteria	Proteobacteria	Unknown KINGDOM	Bacteria	Geobacter sulfurreducens PCA	HG3803906;	0	0	0	0	5.937e-05	7.137e-05	0	5.835e-05	0	0	0	0	0	0	0	0	0	6.507e-05	0	0	0	0	0	0
Meta-Protein 28799	CLPX_ACIF5 ATP-dependent Clp protease ATP-binding subunit ClpX OS=Acidithiobacillus ferrooxidans (strain ATCC 53993) GN=clpX PE=3 SV=1	ATP-binding;Chaperone;Complete proteome;Metal-binding;Nucleotide-binding;Zinc;Zinc-finger;	;	K03544;	UniRef50_B8GX14	UniRef90_B7J791	UniRef100_B7J791	Acidithiobacillus ferrooxidans	Acidithiobacillus	Acidithiobacillaceae	Acidithiobacillales	Gammaproteobacteria	Proteobacteria	Unknown KINGDOM	Bacteria	Acidithiobacillus ferrooxidans ATCC 53993	B5EQ29;	0	0	0	0	5.937e-05	7.137e-05	0	5.835e-05	0	0	0	0	0	0	0	0	0	6.507e-05	0	0	0	0	0	0
Meta-Protein 28800	Metagenome Unknown							Unknown SPECIES	Unknown GENUS	Unknown FAMILY	Unknown ORDER	Unknown CLASS	Unknown PHYLUM	Unknown KINGDOM	Unknown SUPERKINGDOM	Unknown SUBSPECIES	HG1541849;	0	0	0	0	5.937e-05	7.137e-05	0	5.835e-05	0	0	0	0	0	0	0	0	0	6.507e-05	0	0	0	0	0	0
Meta-Protein 13242	BLAST_HIS7_ARATH Bifunctional phosphatase IMPL2, chloroplastic OS=Arabidopsis thaliana GN=HISN7 PE=1 SV=1_Q6NPM8	Amino-acid biosynthesis;Chloroplast;Complete proteome;Histidine biosynthesis;Hydrolase;Magnesium;Metal-binding;Plastid;Reference proteome;Transit peptide;	3.1.3.15;3.1.3.25;3.1.3.93;	K18649;	UniRef50_Q6NPM8	UniRef90_Q6NPM8	UniRef100_Q6NPM8	Arabidopsis thaliana	Arabidopsis	Brassicaceae	Brassicales	Unknown CLASS	Streptophyta	Viridiplantae	Eukaryota	Unknown SUBSPECIES	HG3585997;	0	0	0	0	2.969e-05	7.137e-05	0	0.00011669	0	0	0	0	0	0	0	0	0	0.00013015	0	0	0	2.789e-05	0	0
Meta-Protein 53918	BLAST_CCMK_SYNP2 Carbon dioxide-concentrating mechanism protein CcmK OS=Synechococcus sp. (strain ATCC 27264 / PCC 7002 / PR-6) GN=ccmK PE=3 SV=2_O30709	3D-structure;Complete proteome;Direct protein sequencing;Reference proteome;	;	K08696;	UniRef50_P72760	UniRef90_P72760	UniRef100_P72760	Synechocystis sp. PCC 6803	Synechocystis	Unknown FAMILY	Chroococcales	Unknown CLASS	Cyanobacteria	Unknown KINGDOM	Bacteria	Synechocystis sp. PCC 6803 substr. Kazusa	HG2428227;	0	0	0.00014032	0	0	0	0	0	0	0	0	0	0	0	0	0	0	0	0	0	0	0	0	0
Meta-Protein 13761	BLAST_XYNA1_PAESJ Endo-1,4-beta-xylanase A OS=Paenibacillus sp. (strain JDR-2) GN=xynA1 PE=1 SV=1_C6CRV0	3D-structure;Carbohydrate metabolism;Cell wall;Complete proteome;Glycosidase;Hydrolase;Polysaccharide degradation;Reference proteome;Repeat;Secreted;Signal;Xylan degradation;	3.2.1.8;	K01181;	UniRef50_C6CRV0	UniRef90_C6CRV0	UniRef100_C6CRV0	Paenibacillus sp. JDR-2	Paenibacillus	Paenibacillaceae	Bacillales	Bacilli	Firmicutes	Unknown KINGDOM	Bacteria	Unknown SUBSPECIES	HG5591706;	0	0	0	0	0	0	0	2.917e-05	0	0	0	2.823e-05	0	0	0	0	4.816e-05	0	2.79e-05	0	0	2.789e-05	0	2.987e-05
Meta-Protein 8782	Metagenome Unknown							Unknown SPECIES	Unknown GENUS	Unknown FAMILY	Unknown ORDER	Unknown CLASS	Unknown PHYLUM	Unknown KINGDOM	Unknown SUPERKINGDOM	Unknown SUBSPECIES	HG1249809;	0	0	0	0	0	0	0	2.917e-05	0	0	2.791e-05	2.823e-05	0	0	0	0	0	0	0	0	0	0	0	0
Meta-Protein 1286	BLAST_ASNH1_METJA Putative asparagine synthetase [glutamine-hydrolyzing] 1 OS=Methanocaldococcus jannaschii (strain ATCC 43067 / DSM 2661 / JAL-1 / JCM 10045 / NBRC 100440) GN=MJ1116 PE=3 SV=1_Q58516	ATP-binding;Amino-acid biosynthesis;Asparagine biosynthesis;Complete proteome;Glutamine amidotransferase;Ligase;Nucleotide-binding;Reference proteome;Stress response;	;6.3.5.4;	;K01953;	EMPTY	EMPTY	EMPTY	Unknown SPECIES	Unknown GENUS	Unknown FAMILY	Unknown ORDER	Unknown CLASS	Unknown PHYLUM	Unknown KINGDOM	Unknown SUPERKINGDOM	Unknown SUBSPECIES	HG3507923;P11145;	0	0	0	0	0	0	0.00011312	0	0	0	8.373e-05	0	0	0	0	0	0	0	0	0	0	0	3.157e-05	0
Meta-Protein 23114	Metagenome Unknown							Unknown SPECIES	Unknown GENUS	Unknown FAMILY	Unknown ORDER	Unknown CLASS	Unknown PHYLUM	Unknown KINGDOM	Unknown SUPERKINGDOM	Unknown SUBSPECIES	HG4066499;	0	0	2.806e-05	0	0	0	0	0	0	0	2.791e-05	0	0	0	0	0	0	0	0	0	0	0	0	0
Meta-Protein 30010	BLAST_PP209_ARATH Pentatricopeptide repeat-containing protein At3g02650, mitochondrial OS=Arabidopsis thaliana GN=At3g02650 PE=2 SV=1_P0C896	Complete proteome;Mitochondrion;Reference proteome;Repeat;Transit peptide;	;	;	UniRef50_P0C896	UniRef90_P0C896	UniRef100_P0C896	Arabidopsis thaliana	Arabidopsis	Brassicaceae	Brassicales	Unknown CLASS	Streptophyta	Viridiplantae	Eukaryota	Unknown SUBSPECIES	HG5253013;	0	2.304e-05	5.613e-05	0	0	0.00010705	0	5.835e-05	0	0	0	0	0	5.753e-05	3.086e-05	0	0	0	0	0	0	0	0	0
Meta-Protein 30011	Metagenome Unknown							Unknown SPECIES	Unknown GENUS	Unknown FAMILY	Unknown ORDER	Unknown CLASS	Unknown PHYLUM	Unknown KINGDOM	Unknown SUPERKINGDOM	Unknown SUBSPECIES	HG4850954;	0	2.304e-05	5.613e-05	0	0	0.00010705	0	5.835e-05	0	0	0	0	0	5.753e-05	3.086e-05	0	0	0	0	0	0	0	0	0
Meta-Protein 62600	BLAST_CYSK_MYCBO O-acetylserine sulfhydrylase OS=Mycobacterium bovis (strain ATCC BAA-935 / AF2122/97) GN=cysK PE=3 SV=1_P0A535	Amino-acid biosynthesis;Complete proteome;Cysteine biosynthesis;Pyridoxal phosphate;Transferase;	2.5.1.47;	K01738;	UniRef50_P37887	UniRef90_Q5HIG2	UniRef100_Q5HIG2	Staphylococcus aureus	Staphylococcus	Staphylococcaceae	Bacillales	Bacilli	Firmicutes	Unknown KINGDOM	Bacteria	Staphylococcus aureus subsp. aureus	HG4109230;	0	0	0	0	0	0	0	0	0	0	0	0	0	0	0	0	0	0	0	0	0	0	0	0.00014935
Meta-Protein 3747	BLAST_CH10_CLOBH 10 kDa chaperonin OS=Clostridium botulinum (strain Hall / ATCC 3502 / NCTC 13319 / Type A) GN=groS PE=3 SV=1_A5I724	Chaperone;Complete proteome;Cytoplasm;Direct protein sequencing;Reference proteome;	;	K04078;	UniRef50_Q05971	UniRef90_A0Q2T2	UniRef100_A0Q2T2	Unknown SPECIES	Clostridium	Clostridiaceae	Clostridiales	Clostridia	Firmicutes	Unknown KINGDOM	Bacteria	Unknown SUBSPECIES	HG1661284;HG1019100;HG0995925;	0	0	0	0	0	0	0	0	0	0	0	0	0	0	0	9.987e-05	0	0	0	0	0	0	0	0
Meta-Protein 13214	BLAST_RSMA_FRATT Ribosomal RNA small subunit methyltransferase A OS=Francisella tularensis subsp. tularensis (strain SCHU S4 / Schu 4) GN=rsmA PE=3 SV=1_Q5NHI5	Complete proteome;Cytoplasm;Methyltransferase;RNA-binding;S-adenosyl-L-methionine;Transferase;rRNA processing;	2.1.1.182;	K02528;	UniRef50_B0TZ54	UniRef90_A0Q5E0	UniRef100_A0Q5E0	Francisella novicida	Francisella	Francisellaceae	Thiotrichales	Gammaproteobacteria	Proteobacteria	Unknown KINGDOM	Bacteria	Francisella novicida U112	HG1212620;	0	0	0	0	0	0	0	5.835e-05	2.978e-05	0	5.582e-05	0	0	2.877e-05	0	0	0	0	0	0	0	0	0	0
Meta-Protein 2767	BLAST_CCPB_BACSU Catabolite control protein B OS=Bacillus subtilis (strain 168) GN=ccpB PE=1 SV=1_P37517	ATP-binding;Carbohydrate metabolism;Complete proteome;Cytoplasm;Direct protein sequencing;Isomerase;Kinase;Magnesium;Metal-binding;Nucleotide-binding;Potassium;Transferase;	2.7.1.15;5.3.1.6;	;	UniRef50_P83534	UniRef90_P83534	UniRef100_P83534	Lactobacillus sanfranciscensis	Lactobacillus	Lactobacillaceae	Lactobacillales	Bacilli	Firmicutes	Unknown KINGDOM	Bacteria	Lactobacillus sanfranciscensis DSM 20451	HG5301166;HG5300403;	0	0	0	0	5.937e-05	0	2.828e-05	0	0	0	0	0	0	0	0	0	0	0	0	0	0	0	0	0
Meta-Protein 17564	BLAST_DEGP_ECOLI Periplasmic serine endoprotease DegP OS=Escherichia coli (strain K12) GN=degP PE=1 SV=1_P0C0V0	Complete proteome;Hydrolase;Periplasm;Protease;Reference proteome;Repeat;Serine protease;Signal;Stress response;	3.4.21.107;	K04771;	UniRef50_P18584	UniRef90_P18584	UniRef100_P18584	Chlamydia trachomatis	Chlamydia	Chlamydiaceae	Chlamydiales	Chlamydiia	Chlamydiae	Unknown KINGDOM	Bacteria	Chlamydia trachomatis D/UW-3/CX	HG4973983;	0	0	0	0	0	0	2.828e-05	0	0	0	0	0	0	0	0	0	0	0	0	0	0	0	0	0
Meta-Protein 55808	BLAST_MACB_CHLTE Macrolide export ATP-binding/permease protein MacB OS=Chlorobium tepidum (strain ATCC 49652 / DSM 12025 / NBRC 103806 / TLS) GN=macB PE=3 SV=1_Q8KFE9	ATP-binding;Complete proteome;Hydrolase;Nucleotide-binding;Reference proteome;Transport;	3.6.3.-;	K02003;	UniRef50_O31711	UniRef90_O34979	UniRef100_O34979	Bacillus subtilis subsp. subtilis str. 168	Bacillus	Bacillaceae	Bacillales	Bacilli	Firmicutes	Unknown KINGDOM	Bacteria	Bacillus subtilis subsp. subtilis	HG3099338;	0	2.304e-05	0	0	2.969e-05	0	2.828e-05	0	0	0	0	0	3.201e-05	0	3.086e-05	6.658e-05	0	3.254e-05	0	0	0	0	3.157e-05	0
Meta-Protein 32737	BLAST_HV434_HUMAN Immunoglobulin heavy variable 4-34 OS=Homo sapiens GN=IGHV4-34 PE=1 SV=2_P06331	Adaptive immunity;Cell membrane;Complete proteome;Direct protein sequencing;Disulfide bond;Immunity;Immunoglobulin V region;Immunoglobulin domain;Membrane;Polymorphism;Reference proteome;Secreted;Signal;	;	;	UniRef50_P06331	UniRef90_P06331	UniRef100_P06331	Homo sapiens	Homo	Hominidae	Primates	Mammalia	Chordata	Metazoa	Eukaryota	Unknown SUBSPECIES	HG2127721;	0	0	0	3.12e-05	0	0.00010705	0	2.917e-05	0	0	0	0	0	2.877e-05	6.172e-05	0	0	0	0	0	0	0	0	0
Meta-Protein 37948	BLAST_RL24_AGARV 50S ribosomal protein L24 OS=Agathobacter rectalis (strain ATCC 33656 / DSM 3377 / JCM 17463 / KCTC 5835 / VPI 0990) GN=rplX PE=3 SV=1_C4ZBT0	Complete proteome;RNA-binding;Reference proteome;Ribonucleoprotein;Ribosomal protein;rRNA-binding;	;	K02895;	UniRef50_B0U5L0	UniRef90_C4ZBT0	UniRef100_C4ZBT0	Eubacterium rectale	Eubacterium	Eubacteriaceae	Clostridiales	Clostridia	Firmicutes	Unknown KINGDOM	Bacteria	Eubacterium rectale ATCC 33656	HG1140721;	0	0	0	3.12e-05	0	0	0	0	0	0	0	5.646e-05	3.201e-05	0	0	0	0	0	0	0	0	0	0	0
Meta-Protein 70151	BLAST_CDAS_BACT1 Diadenylate cyclase CdaS OS=Bacillus thuringiensis (strain BMB171) GN=cdaS PE=1 SV=1_D5TM67	3D-structure;ATP-binding;Cell membrane;Complete proteome;Membrane;Nucleotide-binding;Nucleotidyltransferase;Reference proteome;Transferase;Transmembrane;Transmembrane helix;	2.7.7.85;	K18672;	UniRef50_Q45589	UniRef90_A0A0H3GM48	UniRef100_A0A0H3GM48	Listeria monocytogenes	Listeria	Listeriaceae	Bacillales	Bacilli	Firmicutes	Unknown KINGDOM	Bacteria	Unknown SUBSPECIES	HG3804107;	0	0	0	0	0	3.568e-05	2.828e-05	0	0	3.669e-05	0	0	0	0	0	0	4.816e-05	0	0	0	0	5.579e-05	0	2.987e-05
Meta-Protein 35092	Metagenome Unknown							Unknown SPECIES	Unknown GENUS	Unknown FAMILY	Unknown ORDER	Unknown CLASS	Unknown PHYLUM	Unknown KINGDOM	Unknown SUPERKINGDOM	Unknown SUBSPECIES	HG4850380;	2.99e-05	0	0	0	2.969e-05	3.568e-05	2.828e-05	0	0	0	0	0	0	0	3.086e-05	3.329e-05	0	0	0	0	0	0	3.157e-05	0
Meta-Protein 1686	BLAST_MFD_BACSU Transcription-repair-coupling factor OS=Bacillus subtilis (strain 168) GN=mfd PE=3 SV=1_P37474	3D-structure;ATP-binding;Complete proteome;Cytoplasm;DNA damage;DNA repair;DNA-binding;Helicase;Hydrolase;Nucleotide-binding;Reference proteome;	3.6.4.-;	;K03723;	EMPTY	EMPTY	EMPTY	Unknown SPECIES	Unknown GENUS	Unknown FAMILY	Unknown ORDER	Unknown CLASS	Unknown PHYLUM	Unknown KINGDOM	Bacteria	Unknown SUBSPECIES	HG5560565;HG5565490;	0	0	0	6.24e-05	0	0	0	0	0	0	5.582e-05	0	0	0	6.172e-05	0	4.816e-05	0	0	0	0	0	0	0
Meta-Protein 116937	Metagenome Unknown							Unknown SPECIES	Unknown GENUS	Unknown FAMILY	Unknown ORDER	Unknown CLASS	Unknown PHYLUM	Unknown KINGDOM	Unknown SUPERKINGDOM	Unknown SUBSPECIES	HG5387088;	0	0	0	0	0	0	0	0	0	0	0	0	0	0	0	0	0	0	0	0	0	0	0	0
Meta-Protein 12299	Metagenome Unknown							Unknown SPECIES	Unknown GENUS	Unknown FAMILY	Unknown ORDER	Unknown CLASS	Unknown PHYLUM	Unknown KINGDOM	Unknown SUPERKINGDOM	Unknown SUBSPECIES	HG4882301;	0	0	0	0	5.937e-05	0.00014274	0	8.752e-05	0	0	0	0	0	0	0	0	0	3.254e-05	0	0	0	0	0	0
Meta-Protein 24444	BLAST_PEPD_BIFLO Dipeptidase OS=Bifidobacterium longum (strain NCC 2705) GN=pepD PE=1 SV=1_Q8G6Z9	Complete proteome;Dipeptidase;Direct protein sequencing;Hydrolase;Protease;Reference proteome;	3.4.-.-;	K08659;	UniRef50_Q8G6Z9	UniRef90_Q8G6Z9	UniRef100_Q8G6Z9	Bifidobacterium longum	Bifidobacterium	Bifidobacteriaceae	Bifidobacteriales	Actinobacteria	Actinobacteria	Unknown KINGDOM	Bacteria	Bifidobacterium longum NCC2705	HG5184621;	0	0	0	6.24e-05	0	0	0	0	0	0	0	0	0	0	0	0	0	0	0	0	0	0	0	0
Meta-Protein 85081	BLAST_RS17_BIFAA 30S ribosomal protein S17 OS=Bifidobacterium adolescentis (strain ATCC 15703 / DSM 20083 / NCTC 11814 / E194a) GN=rpsQ PE=3 SV=1_A1A078	Complete proteome;RNA-binding;Reference proteome;Ribonucleoprotein;Ribosomal protein;rRNA-binding;	;	K02961;	UniRef50_A1A078	UniRef90_A1A078	UniRef100_A1A078	Bifidobacterium adolescentis	Bifidobacterium	Bifidobacteriaceae	Bifidobacteriales	Actinobacteria	Actinobacteria	Unknown KINGDOM	Bacteria	Bifidobacterium adolescentis ATCC 15703	HG0868997;	0	9.218e-05	0	0	0	0	0	0	0	0	0	0	0	0	0.00030861	0	0	0	0	0	0	0	0	0
Meta-Protein 16968	CASA1_BOVIN Alpha-S1-casein OS=Bos taurus GN=CSN1S1 PE=1 SV=2	Allergen;Antioxidant;Complete proteome;Direct protein sequencing;Milk protein;Phosphoprotein;Polymorphism;Reference proteome;Repeat;Secreted;Signal;	;	K17281;	UniRef50_P02662	UniRef90_P02662	UniRef100_P02662	Bos taurus	Bos	Bovidae	Unknown ORDER	Mammalia	Chordata	Metazoa	Eukaryota	Unknown SUBSPECIES	P02662;	0	0	0	0	0	0	0	0	2.978e-05	0	0	0	0	0	0	0	0	0	0	0	0	0	0	0
Meta-Protein 49061	BLAST_MNGB_ECOLI Mannosylglycerate hydrolase OS=Escherichia coli (strain K12) GN=mngB PE=1 SV=2_P54746	Complete proteome;Glycosidase;Hydrolase;Metal-binding;Reference proteome;	3.2.1.170;	K15524;	UniRef50_P54746	UniRef90_P54746	UniRef100_P54746	Escherichia coli	Escherichia	Enterobacteriaceae	Enterobacteriales	Gammaproteobacteria	Proteobacteria	Unknown KINGDOM	Bacteria	Escherichia coli K-12	HG5497171;	0	2.304e-05	0	0	0	3.568e-05	0	0	0	7.338e-05	0	0	0	0	0	0	0	0	0	0	0	0	0	0
Meta-Protein 49655	BLAST_KAL_ACESD 3-aminobutyryl-CoA ammonia lyase OS=Acetoanaerobium sticklandii (strain ATCC 12662 / DSM 519 / JCM 1433 / NCIMB 10654) GN=kal PE=3 SV=1_E3PRK1	Complete proteome;Lyase;Reference proteome;	4.3.1.14;	K18014;	UniRef50_E3PRK1	UniRef90_E3PRK1	UniRef100_E3PRK1	[Clostridium] sticklandii	Unknown GENUS	Peptostreptococcaceae	Clostridiales	Clostridia	Firmicutes	Unknown KINGDOM	Bacteria	Clostridium sticklandii DSM 519	HG2096225;	0	0	0	3.12e-05	0	0	0	0	0	0	0	0	3.201e-05	0	0	0	0	0	2.79e-05	0	0	0	0	0
Meta-Protein 23851	BLAST_SERC_BACTN Phosphoserine aminotransferase OS=Bacteroides thetaiotaomicron (strain ATCC 29148 / DSM 2079 / NCTC 10582 / E50 / VPI-5482) GN=serC PE=3 SV=1_Q8A8L4	Amino-acid biosynthesis;Aminotransferase;Complete proteome;Cytoplasm;Pyridoxal phosphate;Pyridoxine biosynthesis;Reference proteome;Serine biosynthesis;Transferase;	2.6.1.52;	K00831;	UniRef50_Q8A8L4	UniRef90_Q8A8L4	UniRef100_Q8A8L4	Bacteroides thetaiotaomicron	Bacteroides	Bacteroidaceae	Bacteroidales	Bacteroidia	Bacteroidetes	Unknown KINGDOM	Bacteria	Bacteroides thetaiotaomicron VPI-5482	HG4408568;	0	0	0	0	0	0	2.828e-05	0	0	0	0	0	0	5.753e-05	0	0	0	0	8.371e-05	0	0	0	0	0
Meta-Protein 4132	CO1A2_MACSX Collagen alpha-2(I) chain (Fragments) OS=Macrauchenia sp. GN=COL1A2 PE=1 SV=1	Calcium;Collagen;Complete proteome;Direct protein sequencing;Disulfide bond;Extinct organism protein;Extracellular matrix;Glycoprotein;Hydroxylation;Metal-binding;Pyrrolidone carboxylic acid;Reference proteome;Repeat;Secreted;Signal;	;	;K06236;	EMPTY	EMPTY	EMPTY	Unknown SPECIES	Unknown GENUS	Unknown FAMILY	Unknown ORDER	Mammalia	Chordata	Metazoa	Eukaryota	Unknown SUBSPECIES	C0HJP6;O46392;	0	0	0	0	0	0	8.484e-05	0	0	0	0	0	0	0	0	0	0	0	0	0	0	0	0	0
Meta-Protein 29089	BLAST_LDHA_HUMAN L-lactate dehydrogenase A chain OS=Homo sapiens GN=LDHA PE=1 SV=2_P00338	3D-structure;Acetylation;Alternative splicing;Complete proteome;Cytoplasm;Direct protein sequencing;Disease mutation;Eye lens protein;Glycogen storage disease;Isopeptide bond;NAD;Oxidoreductase;Phosphoprotein;Polymorphism;Reference proteome;Ubl conjugation;	1.1.1.27;	;K00016;	EMPTY	EMPTY	EMPTY	Unknown SPECIES	Unknown GENUS	Unknown FAMILY	Unknown ORDER	Unknown CLASS	Chordata	Metazoa	Eukaryota	Unknown SUBSPECIES	HG4408087;	0	0	0	0	0	0	0	0.00029173	0	0	0	2.823e-05	0	0	0	0	0	0	0	0	0	0	0	0
Meta-Protein 37052	BLAST_2B17_HUMAN HLA class II histocompatibility antigen, DRB1-7 beta chain OS=Homo sapiens GN=HLA-DRB1 PE=1 SV=1_P13761	Cell membrane;Complete proteome;Disulfide bond;Endoplasmic reticulum;Endosome;Glycoprotein;Golgi apparatus;Immunity;Lysosome;MHC II;Membrane;Polymorphism;Reference proteome;Signal;Transmembrane;Transmembrane helix;Ubl conjugation;	;	;	UniRef50_P01920	UniRef90_Q30154	UniRef100_P13761	Homo sapiens	Homo	Hominidae	Primates	Mammalia	Chordata	Metazoa	Eukaryota	Unknown SUBSPECIES	HG3584910;	0	0	0	0	0	0	0	0	0.0001787	0	0	0	0	0	0	0	0	0	0	0	0	0	0	0.00014935
Meta-Protein 40528	BLAST_MTBR_BPRH1 Modification methylase Rho11sI OS=Bacillus phage rho11s PE=3 SV=2_P09915	Methyltransferase;Restriction system;S-adenosyl-L-methionine;Transferase;	2.1.1.37;	;	UniRef50_P34878	UniRef90_P34878	UniRef100_P34878	Lactococcus lactis	Lactococcus	Streptococcaceae	Lactobacillales	Bacilli	Firmicutes	Unknown KINGDOM	Bacteria	Lactococcus lactis subsp. cremoris	HG4346905;	2.99e-05	0	0	0	0	0	0	0	0	7.338e-05	0	0	0	2.877e-05	3.086e-05	0	0	0	0	0	0	0	0	0
Meta-Protein 17944	BLAST_EFTU_AGARV Elongation factor Tu OS=Agathobacter rectalis (strain ATCC 33656 / DSM 3377 / JCM 17463 / KCTC 5835 / VPI 0990) GN=tuf PE=3 SV=1_C4ZB99	3D-structure;Acetylation;Antibiotic resistance;Cell inner membrane;Cell membrane;Complete proteome;Cytoplasm;Direct protein sequencing;Elongation factor;GTP-binding;Membrane;Methylation;Mitochondrion;Nucleotide-binding;Phosphoprotein;Plasmid;Protein biosynthesis;RNA-binding;Reference proteome;	;	;K02358;	EMPTY	EMPTY	EMPTY	Unknown SPECIES	Unknown GENUS	Unknown FAMILY	Unknown ORDER	Unknown CLASS	Unknown PHYLUM	Unknown KINGDOM	Unknown SUPERKINGDOM	Unknown SUBSPECIES	HG4635698;	0	4.609e-05	0	6.24e-05	0	0	5.656e-05	0	0	0	0	8.469e-05	0	0	0	0	0	0	2.79e-05	0	0	0	0	0
Meta-Protein 9404	Metagenome Unknown							Unknown SPECIES	Unknown GENUS	Unknown FAMILY	Unknown ORDER	Unknown CLASS	Unknown PHYLUM	Unknown KINGDOM	Unknown SUPERKINGDOM	Unknown SUBSPECIES	HG1917088;	0	0	0	3.12e-05	0	0	0	0	0	0	0	0	0	0	0	0	0	3.254e-05	0	0	0	0	0	0
Meta-Protein 9405	BLAST_Y3508_METJA Probable helicase MJECL08 OS=Methanocaldococcus jannaschii (strain ATCC 43067 / DSM 2661 / JAL-1 / JCM 10045 / NBRC 100440) GN=MJECL08 PE=3 SV=1_Q60270	ATP-binding;Complete proteome;DNA damage;DNA repair;Helicase;Hydrolase;Nucleotide-binding;Reference proteome;	3.6.4.12;	K06915;	UniRef50_Q97WG8	UniRef90_Q96YR7	UniRef100_Q96YR7	Sulfolobus tokodaii	Sulfolobus	Sulfolobaceae	Sulfolobales	Thermoprotei	Crenarchaeota	Unknown KINGDOM	Archaea	Sulfolobus tokodaii str. 7	HG5240704;	0	0	0	3.12e-05	0	0	0	0	0	0	0	0	0	0	0	0	0	3.254e-05	0	0	0	0	0	0
