## Supplementary Table 3 for "Fecal metaproteomics enables functional characterization of remission in patients with inflammatory bowel disease" (part 30 of 43)

### Sheet: Metaproteins(NR) (continued)
Meta-Protein	Description	Keywords	EC numbers	KO numbers	UniRef50	UniRef90	UniRef100	Species	Genus	Family	Order	Class	Phylum	Kingdom	Superkingdom	Subspecies	Protein Accessions	19A(CD)NR	23A(UC)NR	26A(CD)NR	28A(UC)NR	29A(UC)NR	F3A(UC)NR	F9A(UC)NR	F13A(UC)NR	F16A(CD)NR	F17A(CD)NR	F18A(CD)NR	F19A(CD)NR	19B(CD)NR	23B(UC)NR	26B(CD)NR	28B(UC)NR	29B(UC)NR	F3B(UC)NR	F9B(UC)NR	F13B(UC)NR	F16B(CD)NR	F17B(CD)NR	F18B(CD)NR	F19B(CD)NR
Meta-Protein 1774	BLAST_DNAK_LACP7 Chaperone protein DnaK OS=Lachnoclostridium phytofermentans (strain ATCC 700394 / DSM 18823 / ISDg) GN=dnaK PE=3 SV=1_A9KKU0	3D-structure;ATP-binding;Acetylation;Alternative splicing;Cell inner membrane;Cell membrane;Chaperone;Chloroplast;Complete proteome;Cytoplasm;DNA replication;Direct protein sequencing;Host-virus interaction;Membrane;Nucleotide-binding;Phosphoprotein;Plastid;Protein transport;Reference proteome;Secreted;Stress response;Transit peptide;Transport;	;	;K03283;K04043;	EMPTY	EMPTY	EMPTY	Unknown SPECIES	Unknown GENUS	Unknown FAMILY	Unknown ORDER	Unknown CLASS	Unknown PHYLUM	Unknown KINGDOM	Unknown SUPERKINGDOM	Unknown SUBSPECIES	HG5301076;HG5287284;	0	0	8.419e-05	0	0	0	0	0	0	0	2.791e-05	2.823e-05	0	0	0	0	0	0	0	0	0	0	0	0
Meta-Protein 58743	BLAST_YJAB_SALTY Uncharacterized N-acetyltransferase YjaB OS=Salmonella typhimurium (strain LT2 / SGSC1412 / ATCC 700720) GN=yjaB PE=3 SV=2_P40677	Acyltransferase;Complete proteome;Reference proteome;Transferase;	2.3.1.-;	K03827;	UniRef50_P09163	UniRef90_P40677	UniRef100_P40677	Salmonella enterica subsp. enterica serovar Typhimurium str. LT2	Salmonella	Enterobacteriaceae	Enterobacteriales	Gammaproteobacteria	Proteobacteria	Unknown KINGDOM	Bacteria	Salmonella enterica subsp. enterica	HG2886576;	0	0	0	0	0	0	0	0	0	0	2.791e-05	2.823e-05	3.201e-05	2.877e-05	3.086e-05	0	0	0	0	0	0	0	3.157e-05	5.974e-05
Meta-Protein 33508	BLAST_DBH1_BACHD DNA-binding protein HU-1 OS=Bacillus halodurans (strain ATCC BAA-125 / DSM 18197 / FERM 7344 / JCM 9153 / C-125) GN=hup1 PE=3 SV=1_Q9KDA5	Complete proteome;DNA condensation;DNA-binding;Phosphoprotein;Reference proteome;	;	K03530;	UniRef50_P08821	UniRef90_Q9KDA5	UniRef100_Q9KDA5	Bacillus halodurans	Bacillus	Bacillaceae	Bacillales	Bacilli	Firmicutes	Unknown KINGDOM	Bacteria	Bacillus halodurans C-125	HG3544985;	0	0	0	0	0	0	0	0	0	0	0	0	0	0	3.086e-05	0	0	0	0	0	0	0	0	2.987e-05
Meta-Protein 58866	BLAST_YCR2_ESCVU Uncharacterized family 31 glucosidase ORF2 (Fragment) OS=Escherichia vulneris PE=3 SV=1_Q01336	Glycosidase;Hydrolase;	3.2.1.-;	;	UniRef50_Q01336	UniRef90_Q01336	UniRef100_Q01336	Escherichia vulneris	Escherichia	Enterobacteriaceae	Enterobacteriales	Gammaproteobacteria	Proteobacteria	Unknown KINGDOM	Bacteria	Unknown SUBSPECIES	HG3088989;	0	2.304e-05	2.806e-05	0	0	0	0	0	2.978e-05	3.669e-05	0	0	3.201e-05	2.877e-05	0	0	9.631e-05	0	0	0	0	0	0	0
Meta-Protein 4119	BLAST_YFEX_ECOLI Probable deferrochelatase/peroxidase YfeX OS=Escherichia coli (strain K12) GN=yfeX PE=1 SV=2_P76536	3D-structure;Complete proteome;Cytoplasm;Heme;Iron;Metal-binding;Oxidoreductase;Peroxidase;Reference proteome;	1.11.1.-;	K07223;	UniRef50_P76536	UniRef90_P76536	UniRef100_P76536	Escherichia coli	Escherichia	Enterobacteriaceae	Enterobacteriales	Gammaproteobacteria	Proteobacteria	Unknown KINGDOM	Bacteria	Escherichia coli K-12	HG4160613;HG4077918;	0	0	0	0	0	0	8.484e-05	0	0	0	0	0	0	8.63e-05	0	0	0	0	0	0	0	0	0	0
Meta-Protein 101491	BLAST_FKGP_ARATH Bifunctional fucokinase/fucose pyrophosphorylase OS=Arabidopsis thaliana GN=FKGP PE=1 SV=2_Q9LNJ9	ATP-binding;Carbohydrate metabolism;Complete proteome;Kinase;Magnesium;Manganese;Metal-binding;Multifunctional enzyme;Nucleotide-binding;Reference proteome;Transferase;	2.7.1.52;2.7.7.30;	K05305;	UniRef50_Q9LNJ9	UniRef90_Q9LNJ9	UniRef100_Q9LNJ9	Arabidopsis thaliana	Arabidopsis	Brassicaceae	Brassicales	Unknown CLASS	Streptophyta	Viridiplantae	Eukaryota	Unknown SUBSPECIES	HG5532801;	0	0	0	0	0	0	0	0	0	0	0	2.823e-05	0	0	0	0	0	6.507e-05	0	0	0	0	0	0
Meta-Protein 16526	BLAST_SULF_CLOPE Arylsulfatase OS=Clostridium perfringens (strain 13 / Type A) GN=CPE0231 PE=3 SV=1_Q8XNV1	Calcium;Complete proteome;Hydrolase;Metal-binding;Reference proteome;	3.1.6.1;	;	UniRef50_Q0TUK6	UniRef90_Q0TUK6	UniRef100_Q8XNV1	Clostridium perfringens	Clostridium	Clostridiaceae	Clostridiales	Clostridia	Firmicutes	Unknown KINGDOM	Bacteria	Clostridium perfringens str. 13	HG1264781;	0	0	0	3.12e-05	2.969e-05	0	0	2.917e-05	0	0	0	0	0	0	0	0	0	0	0	0	0	0	3.157e-05	0
Meta-Protein 23655	BLAST_GRDC_PEPAC Glycine/sarcosine/betaine reductase complex component C subunit beta OS=Peptoclostridium acidaminophilum GN=grdC PE=1 SV=2_P54935	Direct protein sequencing;Oxidoreductase;	1.21.4.2;1.21.4.3;1.21.4.4;	;	UniRef50_P54935	UniRef90_P54935	UniRef100_P54935	Eubacterium acidaminophilum	Eubacterium	Eubacteriaceae	Clostridiales	Clostridia	Firmicutes	Unknown KINGDOM	Bacteria	Unknown SUBSPECIES	HG5082260;	0	0	0.00028063	9.359e-05	0	0	0	0	0	0	0	0	0	0	0	0	0	0	0	0	0	0	0	0
Meta-Protein 30322	Metagenome Unknown							Unknown SPECIES	Unknown GENUS	Unknown FAMILY	Unknown ORDER	Unknown CLASS	Unknown PHYLUM	Unknown KINGDOM	Unknown SUPERKINGDOM	Unknown SUBSPECIES	HG0417670;	0	0	0	0	0	7.137e-05	0	2.917e-05	0	0	0	0	3.201e-05	0	3.086e-05	0	0	3.254e-05	0	0	0	0	0	2.987e-05
Meta-Protein 49936	Metagenome Unknown							Unknown SPECIES	Unknown GENUS	Unknown FAMILY	Unknown ORDER	Unknown CLASS	Unknown PHYLUM	Unknown KINGDOM	Unknown SUPERKINGDOM	Unknown SUBSPECIES	HG4226700;	0	0	0	3.12e-05	0	0	0	0	0	0	0	0	0	0	0	0.00013316	4.816e-05	0	0	0	0	0	0	0
Meta-Protein 904	BLAST_RPOC_STRPN DNA-directed RNA polymerase subunit beta OS=Streptococcus pneumoniae serotype 4 (strain ATCC BAA-334 / TIGR4) GN=rpoC PE=3 SV=1_Q97NQ8	3D-structure;Antibiotic resistance;Complete proteome;DNA-directed RNA polymerase;Nucleotidyltransferase;Reference proteome;Transcription;Transferase;	2.7.7.6;	;K03046;	EMPTY	EMPTY	EMPTY	Unknown SPECIES	Unknown GENUS	Unknown FAMILY	Unknown ORDER	Unknown CLASS	Unknown PHYLUM	Unknown KINGDOM	Bacteria	Unknown SUBSPECIES	HG5569167;HG5033642;HG5578063;	0	0	0	9.359e-05	0	0	2.828e-05	0	0	0	0	5.646e-05	0	5.753e-05	0	3.329e-05	0	3.254e-05	0	0	0	0	0	0
Meta-Protein 28792	HPAH_GEOTN Anthranilate 3-monooxygenase oxygenase component OS=Geobacillus thermodenitrificans (strain NG80-2) GN=hpaH PE=1 SV=1	Aromatic hydrocarbons catabolism;Complete proteome;FAD;Flavoprotein;Monooxygenase;Oxidoreductase;Reference proteome;	1.14.14.8;1.14.14.9;	K16901;	UniRef50_A4IT51	UniRef90_A4IT51	UniRef100_A4IT51	Geobacillus thermodenitrificans	Geobacillus	Bacillaceae	Bacillales	Bacilli	Firmicutes	Unknown KINGDOM	Bacteria	Geobacillus thermodenitrificans NG80-2	A4IT51;	0	2.304e-05	0	0	0	0.00017842	0	8.752e-05	0	0	0	0	0	2.877e-05	0	0	0	0	0	0	0	0	0	0
Meta-Protein 11005	BLAST_NIFA_HERSE Nif-specific regulatory protein OS=Herbaspirillum seropedicae GN=nifA PE=4 SV=1_P27713	ATP-binding;Activator;Arginine metabolism;Complete proteome;DNA-binding;Nucleotide-binding;Phosphoprotein;Reference proteome;Transcription;Transcription regulation;Two-component regulatory system;	;	K06714;	UniRef50_P38022	UniRef90_P38022	UniRef100_P38022	Bacillus subtilis subsp. subtilis str. 168	Bacillus	Bacillaceae	Bacillales	Bacilli	Firmicutes	Unknown KINGDOM	Bacteria	Bacillus subtilis subsp. subtilis	HG4447878;	0	0	0	0	0	0	5.656e-05	0	0	0	0	0	0	2.877e-05	0	0	0	3.254e-05	2.79e-05	0	0	0	6.314e-05	0
Meta-Protein 72349	BLAST_SUSD_BACTN Starch-binding protein SusD OS=Bacteroides thetaiotaomicron (strain ATCC 29148 / DSM 2079 / NCTC 10582 / E50 / VPI-5482) GN=susD PE=1 SV=1_Q8A1G2	3D-structure;Carbohydrate metabolism;Cell outer membrane;Complete proteome;Lipoprotein;Membrane;Palmitate;Signal;	;	;	UniRef50_A7LXT5	UniRef90_A7LXT5	UniRef100_A7LXT5	Bacteroides ovatus	Bacteroides	Bacteroidaceae	Bacteroidales	Bacteroidia	Bacteroidetes	Unknown KINGDOM	Bacteria	Bacteroides ovatus ATCC 8483	HG4966523;	0	0.00013827	0	0	0	0	0.00016968	0	0	3.669e-05	0	0	0	2.877e-05	0	0	0	0	0	0	0	0	0	0
Meta-Protein 32783	BLAST_UPAR_HUMAN Urokinase plasminogen activator surface receptor OS=Homo sapiens GN=PLAUR PE=1 SV=1_Q03405	3D-structure;Alternative splicing;Cell junction;Cell membrane;Cell projection;Complete proteome;Direct protein sequencing;Disulfide bond;GPI-anchor;Glycoprotein;Lipoprotein;Membrane;Polymorphism;Receptor;Reference proteome;Repeat;Secreted;Signal;	;	;K03985;	EMPTY	EMPTY	EMPTY	Unknown SPECIES	Unknown GENUS	Unknown FAMILY	Primates	Mammalia	Chordata	Metazoa	Eukaryota	Unknown SUBSPECIES	HG4230796;	0	0	0	0	0	3.568e-05	0	5.835e-05	2.978e-05	0	0	0	0	0	0	0	0	3.254e-05	0	0	0	0	0	0
Meta-Protein 19829	MATK_SAXOP Maturase K (Fragment) OS=Saxifraga oppositifolia GN=matK PE=3 SV=1	Chloroplast;mRNA processing;Plastid;RNA-binding;tRNA processing;	;	;	UniRef50_Q33119	UniRef90_Q33078	UniRef100_Q33134	Saxifraga oppositifolia	Saxifraga	Saxifragaceae	Saxifragales	Unknown CLASS	Streptophyta	Viridiplantae	Eukaryota	Unknown SUBSPECIES	Q33134;	0	2.304e-05	0	3.12e-05	0	0	0	0	0	0	0	0	0	2.877e-05	0	0	0	0	2.79e-05	0	0	0	0	0
Meta-Protein 37780	Metagenome Unknown							Unknown SPECIES	Unknown GENUS	Unknown FAMILY	Unknown ORDER	Unknown CLASS	Unknown PHYLUM	Unknown KINGDOM	Unknown SUPERKINGDOM	Unknown SUBSPECIES	HG2929385;	2.99e-05	2.304e-05	0	0	0	0	0	0	0	0	0	0	0	2.877e-05	0	0	0	0	2.79e-05	0	0	0	0	0
Meta-Protein 39426	RNH2_BACSK Ribonuclease HII OS=Bacillus clausii (strain KSM-K16) GN=rnhB PE=3 SV=1	Complete proteome;Cytoplasm;Endonuclease;Hydrolase;Manganese;Metal-binding;Nuclease;Reference proteome;	3.1.26.4;	K03470;	UniRef50_Q5WFP1	UniRef90_Q5WFP1	UniRef100_Q5WFP1	Bacillus clausii	Bacillus	Bacillaceae	Bacillales	Bacilli	Firmicutes	Unknown KINGDOM	Bacteria	Bacillus clausii KSM-K16	Q5WFP1;	0	0	5.613e-05	3.12e-05	0	0	0	0	0	0	2.791e-05	0	0	0	3.086e-05	3.329e-05	0	0	0	0	0	0	0	0
Meta-Protein 78751	BLAST_GAOA_GIBZE Galactose oxidase OS=Gibberella zeae (strain PH-1 / ATCC MYA-4620 / FGSC 9075 / NRRL 31084) GN=GAOA PE=3 SV=1_I1S2N3	Cell outer membrane;Complete proteome;Glycosidase;Hydrolase;Lipoprotein;Membrane;Palmitate;Reference proteome;Signal;	3.2.1.52;	K12373;	UniRef50_P49008	UniRef90_P49008	UniRef100_P49008	Porphyromonas gingivalis	Porphyromonas	Porphyromonadaceae	Bacteroidales	Bacteroidia	Bacteroidetes	Unknown KINGDOM	Bacteria	Porphyromonas gingivalis W83	HG5587927;	0	0	0.00030869	0	0	0	0	0	0	0	0	0	0	0	3.086e-05	0	0	0	0	0	0	0	0	0
Meta-Protein 32853	Metagenome Unknown							Unknown SPECIES	Unknown GENUS	Unknown FAMILY	Unknown ORDER	Unknown CLASS	Unknown PHYLUM	Unknown KINGDOM	Unknown SUPERKINGDOM	Unknown SUBSPECIES	HG0445389;	0	0	0	0	0	3.568e-05	2.828e-05	5.835e-05	2.978e-05	0	0	0	0	0	0	0	0	9.761e-05	2.79e-05	0	0	2.789e-05	0	0
Meta-Protein 12968	Metagenome Unknown							Unknown SPECIES	Unknown GENUS	Unknown FAMILY	Unknown ORDER	Unknown CLASS	Unknown PHYLUM	Unknown KINGDOM	Unknown SUPERKINGDOM	Unknown SUBSPECIES	HG2840560;	0	0	0	0	0	3.568e-05	0	5.835e-05	2.978e-05	3.669e-05	0	0	0	2.877e-05	0	0	0	0	0	0	0	0	0	2.987e-05
Meta-Protein 49716	BLAST_RL1_CLOTH 50S ribosomal protein L1 OS=Clostridium thermocellum (strain ATCC 27405 / DSM 1237 / NBRC 103400 / NCIMB 10682 / NRRL B-4536 / VPI 7372) GN=rplA PE=3 SV=1_A3DIZ1	Complete proteome;RNA-binding;Reference proteome;Repressor;Ribonucleoprotein;Ribosomal protein;Translation regulation;rRNA-binding;tRNA-binding;	;	K02863;	UniRef50_Q6N4R5	UniRef90_A6LPQ1	UniRef100_B2UYA0	Clostridium botulinum	Clostridium	Clostridiaceae	Clostridiales	Clostridia	Firmicutes	Unknown KINGDOM	Bacteria	Unknown SUBSPECIES	HG3127404;	0	0	2.806e-05	3.12e-05	0	0	0	0	2.978e-05	0	0	2.823e-05	0	0	0	0	0	0	0	0	0	0	0	0
Meta-Protein 49717	BLAST_RL1_CALBD 50S ribosomal protein L1 OS=Caldicellulosiruptor bescii (strain ATCC BAA-1888 / DSM 6725 / Z-1320) GN=rplA PE=3 SV=1_B9MJX0	Complete proteome;RNA-binding;Repressor;Ribonucleoprotein;Ribosomal protein;Translation regulation;rRNA-binding;tRNA-binding;	;	K02863;	UniRef50_Q6N4R5	UniRef90_A4XLK1	UniRef100_B9MJX0	Caldicellulosiruptor bescii	Caldicellulosiruptor	Thermoanaerobacterales Family III. Incertae Sedis	Thermoanaerobacterales	Clostridia	Firmicutes	Unknown KINGDOM	Bacteria	Caldicellulosiruptor bescii DSM 6725	HG3347552;	0	0	2.806e-05	3.12e-05	0	0	0	0	2.978e-05	0	0	2.823e-05	0	0	0	0	0	0	0	0	0	0	0	0
Meta-Protein 2348	BLAST_DHE4_COREF NADP-specific glutamate dehydrogenase OS=Corynebacterium efficiens (strain DSM 44549 / YS-314 / AJ 12310 / JCM 11189 / NBRC 100395) GN=gdh PE=3 SV=2_Q8RQP4	3D-structure;Complete proteome;NADP;Oxidoreductase;Reference proteome;	1.4.1.4;	;K00262;	UniRef50_P00370	UniRef90_Q8RQP4	EMPTY	Unknown SPECIES	Unknown GENUS	Unknown FAMILY	Unknown ORDER	Unknown CLASS	Unknown PHYLUM	Unknown KINGDOM	Unknown SUPERKINGDOM	Unknown SUBSPECIES	HG4865216;HG4939254;	0	0	0	3.12e-05	0	0	0	0	0	0	0	2.823e-05	0	0	0	0	4.816e-05	0	8.371e-05	0	0	0	0	0
Meta-Protein 19643	BLAST_Y1766_SYNY3 Uncharacterized protein sll1766 OS=Synechocystis sp. (strain PCC 6803 / Kazusa) GN=sll1766 PE=3 SV=1_P73639	4Fe-4S;Complete proteome;Iron;Iron-sulfur;Metal-binding;Oxidoreductase;Reference proteome;S-adenosyl-L-methionine;	1.1.99.-;	K06871;	UniRef50_Q02550	UniRef90_Q02550	UniRef100_Q02550	Bacteroides thetaiotaomicron	Bacteroides	Bacteroidaceae	Bacteroidales	Bacteroidia	Bacteroidetes	Unknown KINGDOM	Bacteria	Bacteroides thetaiotaomicron VPI-5482	HG5224004;	0	2.304e-05	0	0	0	0	2.828e-05	0	0	0	0	0	0	5.753e-05	0	3.329e-05	0	0	0	0	0	0	3.157e-05	0
Meta-Protein 80354	BLAST_RL15_PARD8 50S ribosomal protein L15 OS=Parabacteroides distasonis (strain ATCC 8503 / DSM 20701 / CIP 104284 / JCM 5825 / NCTC 11152) GN=rplO PE=3 SV=1_A6LEH2	Complete proteome;RNA-binding;Reference proteome;Ribonucleoprotein;Ribosomal protein;rRNA-binding;	;	K02876;	UniRef50_Q6AP51	UniRef90_A6LEH2	UniRef100_A6LEH2	Parabacteroides distasonis	Parabacteroides	Porphyromonadaceae	Bacteroidales	Bacteroidia	Bacteroidetes	Unknown KINGDOM	Bacteria	Parabacteroides distasonis ATCC 8503	HG1856861;	0	0	0	0	0	0	0	0	0	0	0	0.00036699	0	0	0	0	0	0	0	0	0	0	0	0
Meta-Protein 20214	BLAST_AGAB_VIBS7 Beta-agarase B OS=Vibrio sp. (strain JT0107) GN=agaB PE=3 SV=1_P48840	Glycosidase;Hydrolase;	3.2.1.81;	;	UniRef50_P48840	UniRef90_P48840	UniRef100_P48840	Vibrio sp. JT0107	Vibrio	Vibrionaceae	Vibrionales	Gammaproteobacteria	Proteobacteria	Unknown KINGDOM	Bacteria	Unknown SUBSPECIES	HG5380414;	0	0	0	0	0	0	2.828e-05	0	2.978e-05	0	0	0	3.201e-05	0	0	0	4.816e-05	0	2.79e-05	8.641e-05	0	0	0	0
Meta-Protein 15521	BLAST_ALF_MYCPN Fructose-bisphosphate aldolase OS=Mycoplasma pneumoniae (strain ATCC 29342 / M129) GN=fba PE=3 SV=1_P75089	Complete proteome;Glycolysis;Lyase;Metal-binding;Reference proteome;Zinc;	4.1.2.13;	K01624;	UniRef50_P75089	UniRef90_P75089	UniRef100_P75089	Mycoplasma pneumoniae	Mycoplasma	Mycoplasmataceae	Mycoplasmatales	Mollicutes	Tenericutes	Unknown KINGDOM	Bacteria	Mycoplasma pneumoniae M129	HG3800952;	0	0	0	0	0	0	0	0	0	0	2.791e-05	0	0	0	0	0	0	0	0	0	0	0	0	0
Meta-Protein 45067	BLAST_RL22A_YEAST 60S ribosomal protein L22-A OS=Saccharomyces cerevisiae (strain ATCC 204508 / S288c) GN=RPL22A PE=1 SV=3_P05749	3D-structure;Complete proteome;Cytoplasm;Direct protein sequencing;Reference proteome;Ribonucleoprotein;Ribosomal protein;	;	K02891;	UniRef50_P05749	UniRef90_P05749	UniRef100_P05749	Saccharomyces cerevisiae	Saccharomyces	Saccharomycetaceae	Saccharomycetales	Saccharomycetes	Ascomycota	Fungi	Eukaryota	Saccharomyces cerevisiae S288c	HG1434422;	0	0	0	0	0	0	0	0	0	0	5.582e-05	0	0	2.877e-05	6.172e-05	0	0	0	0	0	0	0	0	0
Meta-Protein 60450	BLAST_FRDB_WOLSU Fumarate reductase iron-sulfur subunit OS=Wolinella succinogenes (strain ATCC 29543 / DSM 1740 / LMG 7466 / NCTC 11488 / FDC 602W) GN=frdB PE=1 SV=1_P17596	2Fe-2S;3Fe-4S;4Fe-4S;Complete proteome;Electron transport;Iron;Iron-sulfur;Metal-binding;Oxidoreductase;Reference proteome;Transport;Tricarboxylic acid cycle;	1.3.5.1;	K00240;	UniRef50_P08066	UniRef90_P08066	UniRef100_P08066	Bacillus subtilis subsp. subtilis str. 168	Bacillus	Bacillaceae	Bacillales	Bacilli	Firmicutes	Unknown KINGDOM	Bacteria	Bacillus subtilis subsp. subtilis	HG3410647;	0	0.0002074	0	0	0	0	0	0	0	0	2.791e-05	0	0	0	0	0	0	0	0	0	0	2.789e-05	0	0
Meta-Protein 10514	BLAST_SPT17_HUMAN Spermatogenesis-associated protein 17 OS=Homo sapiens GN=SPATA17 PE=1 SV=1_Q96L03	Calmodulin-binding;Complete proteome;Cytoplasm;Polymorphism;Reference proteome;Repeat;	;	;	UniRef50_Q9D552	UniRef90_Q96L03	UniRef100_Q96L03	Homo sapiens	Homo	Hominidae	Primates	Mammalia	Chordata	Metazoa	Eukaryota	Unknown SUBSPECIES	HG4433576;	2.99e-05	0	0	0	0	0	0	0	2.978e-05	3.669e-05	0	0	0	0	3.086e-05	0	0	0	0	0	9.084e-05	2.789e-05	0	0
Meta-Protein 31412	Metagenome Unknown							Unknown SPECIES	Unknown GENUS	Unknown FAMILY	Unknown ORDER	Unknown CLASS	Unknown PHYLUM	Unknown KINGDOM	Unknown SUPERKINGDOM	Unknown SUBSPECIES	HG4844436;	0	0	0	0	2.969e-05	3.568e-05	0	2.917e-05	0	0	0	0	0	0	0	0	0	0	0	0	9.084e-05	2.789e-05	0	5.974e-05
Meta-Protein 80861	BLAST_WHW2_WHEAT Wheatwin-2 OS=Triticum aestivum GN=PR4B PE=1 SV=1_O64393	Antimicrobial;Complete proteome;Direct protein sequencing;Disulfide bond;Fungicide;Hypersensitive response;Pathogenesis-related protein;Plant defense;Pyrrolidone carboxylic acid;Reference proteome;Signal;	;	;	UniRef50_O64392	UniRef90_O64392	UniRef100_O64393	Triticum aestivum	Triticum	Poaceae	Poales	Liliopsida	Streptophyta	Viridiplantae	Eukaryota	Unknown SUBSPECIES	HG1408754;	0	4.609e-05	0	6.24e-05	0	0	0	0	0	0	0	0	0	5.753e-05	0	0	0	0	0	0	0	0	0	0
Meta-Protein 10397	Metagenome Unknown							Unknown SPECIES	Unknown GENUS	Unknown FAMILY	Unknown ORDER	Unknown CLASS	Unknown PHYLUM	Unknown KINGDOM	Unknown SUPERKINGDOM	Unknown SUBSPECIES	HG3476300;	0	4.609e-05	0	0	2.969e-05	0	0	0	2.978e-05	0	0	2.823e-05	0	2.877e-05	0	0	0	0	5.581e-05	0	0	2.789e-05	0	0
Meta-Protein 21346	BLAST_PHEA_METJA Prephenate dehydratase OS=Methanocaldococcus jannaschii (strain ATCC 43067 / DSM 2661 / JAL-1 / JCM 10045 / NBRC 100440) GN=pheA PE=1 SV=1_Q58054	Amino-acid biosynthesis;Aromatic amino acid biosynthesis;Complete proteome;Cytoplasm;Isomerase;Lyase;Multifunctional enzyme;Phenylalanine biosynthesis;Reference proteome;	4.2.1.51;5.4.99.5;	K14170;	UniRef50_Q8K9F8	UniRef90_P43900	UniRef100_P43900	Haemophilus influenzae	Haemophilus	Pasteurellaceae	Pasteurellales	Gammaproteobacteria	Proteobacteria	Unknown KINGDOM	Bacteria	Haemophilus influenzae Rd KW20	HG4508761;	0	0	0	0	0	0	0.00011312	0	0	0	0	0	0	0	0	0	0	0	8.371e-05	0	0	0	0	0
Meta-Protein 1402	BLAST_RPOB_DESAH DNA-directed RNA polymerase subunit beta OS=Desulfobacterium autotrophicum (strain ATCC 43914 / DSM 3382 / HRM2) GN=rpoB PE=3 SV=1_C0Q9X9	3D-structure;Acetylation;Antibiotic resistance;Complete proteome;DNA-directed RNA polymerase;Direct protein sequencing;Multifunctional enzyme;Nucleotidyltransferase;Plasmid;Reference proteome;Transcription;Transferase;	2.7.7.6;	;K03043;K13797;	EMPTY	EMPTY	EMPTY	Unknown SPECIES	Unknown GENUS	Unknown FAMILY	Unknown ORDER	Unknown CLASS	Unknown PHYLUM	Unknown KINGDOM	Bacteria	Unknown SUBSPECIES	HG5580135;HG5570751;HG5580751;HG5581280;HG5573593;HG5574308;	0	2.304e-05	0	0	0	0	0	0	2.978e-05	0	0	0	0	2.877e-05	3.086e-05	0	0	0	2.79e-05	0	0	0	0	0
Meta-Protein 23644	BLAST_TTRA_SALTY Tetrathionate reductase subunit A OS=Salmonella typhimurium (strain LT2 / SGSC1412 / ATCC 700720) GN=ttrA PE=1 SV=1_Q9Z4S6	4Fe-4S;Cell inner membrane;Cell membrane;Complete proteome;Iron;Iron-sulfur;Membrane;Metal-binding;Molybdenum;Oxidoreductase;Periplasm;Reference proteome;Signal;	1.8.-.-;	K08357;	UniRef50_Q9Z4S6	UniRef90_Q9Z4S6	UniRef100_Q9Z4S6	Salmonella enterica subsp. enterica serovar Typhimurium str. LT2	Salmonella	Enterobacteriaceae	Enterobacteriales	Gammaproteobacteria	Proteobacteria	Unknown KINGDOM	Bacteria	Salmonella enterica subsp. enterica	HG5530640;	0	0	5.613e-05	3.12e-05	0	0	0	0	2.978e-05	3.669e-05	0	0	0	5.753e-05	0	0	0	0	0	0	0	0	0	0
Meta-Protein 32683	BLAST_RL4_CLOB8 50S ribosomal protein L4 OS=Clostridium beijerinckii (strain ATCC 51743 / NCIMB 8052) GN=rplD PE=3 SV=1_A6LPR2	Complete proteome;RNA-binding;Reference proteome;Ribonucleoprotein;Ribosomal protein;rRNA-binding;	;	K02926;	UniRef50_P28601	UniRef90_A6LPR2	UniRef100_A6LPR2	Clostridium beijerinckii	Clostridium	Clostridiaceae	Clostridiales	Clostridia	Firmicutes	Unknown KINGDOM	Bacteria	Clostridium beijerinckii NCIMB 8052	HG2809964;	5.979e-05	0	0	0	0	0	0	2.917e-05	0	0	0	2.823e-05	0	0	6.172e-05	0	0	0	0	0	9.084e-05	0	0	0
Meta-Protein 14620	BLAST_SIGL_MYCTE ECF RNA polymerase sigma factor SigL OS=Mycobacterium tuberculosis (strain ATCC 35801 / TMC 107 / Erdman) GN=sigL PE=3 SV=1_H8EXN1	3D-structure;Complete proteome;DNA-binding;Reference proteome;Sigma factor;Transcription;Transcription regulation;Virulence;	;	K03088;	UniRef50_H8EXN1	UniRef90_H8EXN1	UniRef100_H8EXN1	Mycobacterium tuberculosis	Mycobacterium	Mycobacteriaceae	Actinomycetales	Actinobacteria	Actinobacteria	Unknown KINGDOM	Bacteria	Unknown SUBSPECIES	HG3113713;	0	0	0	0	0	3.568e-05	0	0	0	0	0	0	0	0	0	0	0	0	2.79e-05	0	0	0	3.157e-05	0
Meta-Protein 74815	BLAST_RNH2_JANMA Ribonuclease HII OS=Janthinobacterium sp. (strain Marseille) GN=rnhB PE=3 SV=1_A6SZN7	Complete proteome;Cytoplasm;Endonuclease;Hydrolase;Manganese;Metal-binding;Nuclease;Reference proteome;	3.1.26.4;	K03470;	UniRef50_Q5E3F3	UniRef90_Q8DBE7	UniRef100_Q8DBE7	Vibrio vulnificus	Vibrio	Vibrionaceae	Vibrionales	Gammaproteobacteria	Proteobacteria	Unknown KINGDOM	Bacteria	Unknown SUBSPECIES	HG1016940;	2.99e-05	2.304e-05	0	0	0	0	0	0	0	0	0	0	3.201e-05	0	3.086e-05	0	9.631e-05	0	0	0	0	0	3.157e-05	2.987e-05
Meta-Protein 35213	Metagenome Unknown							Unknown SPECIES	Unknown GENUS	Unknown FAMILY	Unknown ORDER	Unknown CLASS	Unknown PHYLUM	Unknown KINGDOM	Unknown SUPERKINGDOM	Unknown SUBSPECIES	HG5120955;	0	0	0	3.12e-05	0	3.568e-05	0	0	0	0	0	0	0	0	0	3.329e-05	0	0	0	0	0	0	0	0
Meta-Protein 49686	BLAST_MANA_SALTY Mannose-6-phosphate isomerase OS=Salmonella typhimurium (strain LT2 / SGSC1412 / ATCC 700720) GN=manA PE=1 SV=2_P25081	3D-structure;Acetylation;Complete proteome;Cytoplasm;Isomerase;Metal-binding;Reference proteome;Zinc;	5.3.1.8;	K01809;	UniRef50_P00946	EMPTY	EMPTY	Unknown SPECIES	Unknown GENUS	Enterobacteriaceae	Enterobacteriales	Gammaproteobacteria	Proteobacteria	Unknown KINGDOM	Bacteria	Unknown SUBSPECIES	HG4586093;	0	0	2.806e-05	0	0	0	0	0	2.978e-05	3.669e-05	0	0	0	0	3.086e-05	0	0	0	2.79e-05	0	0	8.368e-05	0	2.987e-05
Meta-Protein 23856	BLAST_PEPE_LACHE Aminopeptidase E OS=Lactobacillus helveticus GN=pepE PE=1 SV=1_P94870	Aminopeptidase;Cytoplasm;Hydrolase;Protease;Thiol protease;	3.4.22.-;	;	UniRef50_P94869	UniRef90_P94869	UniRef100_P94869	Lactobacillus delbrueckii	Lactobacillus	Lactobacillaceae	Lactobacillales	Bacilli	Firmicutes	Unknown KINGDOM	Bacteria	Lactobacillus delbrueckii subsp. lactis	HG4712615;	0	0	0	0	0	0	0	0	0	0	0	0	0	0	0	0	0	0	2.79e-05	0	0	0	0	0
Meta-Protein 14298	Metagenome Unknown							Unknown SPECIES	Unknown GENUS	Unknown FAMILY	Unknown ORDER	Unknown CLASS	Unknown PHYLUM	Unknown KINGDOM	Unknown SUPERKINGDOM	Unknown SUBSPECIES	HG3838442;	0	0	0	0	0	0	0	0	2.978e-05	0	0	0	0	2.877e-05	9.258e-05	0	0	0	0	0	9.084e-05	0	0	0
Meta-Protein 10269	BLAST_MFD_BUCBP Transcription-repair-coupling factor OS=Buchnera aphidicola subsp. Baizongia pistaciae (strain Bp) GN=mfd PE=3 SV=1_Q89AK2	ATP-binding;Complete proteome;Cytoplasm;DNA damage;DNA repair;DNA-binding;Helicase;Hydrolase;Nucleotide-binding;Reference proteome;	3.6.4.-;	K03723;	EMPTY	EMPTY	EMPTY	Unknown SPECIES	Unknown GENUS	Unknown FAMILY	Bacillales	Bacilli	Firmicutes	Unknown KINGDOM	Bacteria	Unknown SUBSPECIES	HG5561988;	2.99e-05	0	0	0	5.937e-05	0	0	0	0	3.669e-05	0	0	0	0	0	6.658e-05	0	0	0	0	0	8.368e-05	3.157e-05	0
Meta-Protein 10270	BLAST_MTLD_BUCAP Mannitol-1-phosphate 5-dehydrogenase OS=Buchnera aphidicola subsp. Schizaphis graminum (strain Sg) GN=mtlD PE=3 SV=1_Q8K912	Complete proteome;NAD;Oxidoreductase;Reference proteome;	1.1.1.17;	K00009;	UniRef50_Q6DB14	UniRef90_C4L8P4	UniRef100_C4L8P4	Tolumonas auensis	Tolumonas	Aeromonadaceae	Aeromonadales	Gammaproteobacteria	Proteobacteria	Unknown KINGDOM	Bacteria	Tolumonas auensis DSM 9187	HG4600714;	2.99e-05	0	0	0	5.937e-05	0	0	0	0	3.669e-05	0	0	0	0	0	6.658e-05	0	0	0	0	0	8.368e-05	3.157e-05	0
Meta-Protein 63829	Metagenome Unknown							Unknown SPECIES	Unknown GENUS	Unknown FAMILY	Unknown ORDER	Unknown CLASS	Unknown PHYLUM	Unknown KINGDOM	Unknown SUPERKINGDOM	Unknown SUBSPECIES	HG2292866;	0	0	0	0	0	0	0	0	0	0	0	0	0	0	0	0	0	0	0	0	0	0	0	0
Meta-Protein 46593	BLAST_KITH_LACLA Thymidine kinase OS=Lactococcus lactis subsp. lactis (strain IL1403) GN=tdk PE=3 SV=1_Q9CHX5	ATP-binding;Complete proteome;Cytoplasm;DNA synthesis;Kinase;Metal-binding;Nucleotide-binding;Reference proteome;Transferase;Zinc;	2.7.1.21;	K00857;	UniRef50_Q9CHX5	UniRef90_Q9CHX5	UniRef100_Q9CHX5	Lactococcus lactis subsp. lactis Il1403	Lactococcus	Streptococcaceae	Lactobacillales	Bacilli	Firmicutes	Unknown KINGDOM	Bacteria	Lactococcus lactis subsp. lactis	HG2442249;	0	0	0	0	0	0	0	0	0	0	0	2.823e-05	0	0	0	0	0	0	0	0	0	0	9.471e-05	0
Meta-Protein 41425	BLAST_Y1490_MYCUA UPF0353 protein MUL_1490 OS=Mycobacterium ulcerans (strain Agy99) GN=MUL_1490 PE=3 SV=1_A0PNU3	Cell membrane;Complete proteome;Membrane;Reference proteome;Transmembrane;Transmembrane helix;	;	;	UniRef50_O51195	UniRef90_O51195	UniRef100_O51195	Borrelia burgdorferi	Borrelia	Spirochaetaceae	Spirochaetales	Spirochaetia	Spirochaetes	Unknown KINGDOM	Bacteria	Borrelia burgdorferi B31	HG4202423;	0	0	0	0	0	0	0	0	0	0	0	0	0	2.877e-05	0	0	0	0	5.581e-05	0	0	0	0	0
Meta-Protein 24661	BLAST_MTTC2_METAC Trimethylamine corrinoid protein 2 OS=Methanosarcina acetivorans (strain ATCC 35395 / DSM 2834 / JCM 12185 / C2A) GN=mttC2 PE=3 SV=1_Q8TS74	Cobalt;Complete proteome;Metal-binding;Methanogenesis;Reference proteome;Repeat;	;	K14084;	UniRef50_O93659	UniRef90_Q8TS74	UniRef100_Q8TS74	Methanosarcina acetivorans	Methanosarcina	Methanosarcinaceae	Methanosarcinales	Methanomicrobia	Euryarchaeota	Unknown KINGDOM	Archaea	Methanosarcina acetivorans C2A	HG2887490;	0	0	0	0	0	0	0	0	0	0	0.00022328	0	0	0	0	0	0	0	0	0	0	0	0	0
Meta-Protein 578	BLAST_RS8_CARHZ 30S ribosomal protein S8 OS=Carboxydothermus hydrogenoformans (strain ATCC BAA-161 / DSM 6008 / Z-2901) GN=rpsH PE=3 SV=1_Q3A9T0	Complete proteome;RNA-binding;Reference proteome;Ribonucleoprotein;Ribosomal protein;rRNA-binding;	;	K02994;	EMPTY	EMPTY	EMPTY	Unknown SPECIES	Unknown GENUS	Unknown FAMILY	Unknown ORDER	Clostridia	Firmicutes	Unknown KINGDOM	Bacteria	Unknown SUBSPECIES	HG1609294;HG1545690;	0	0	0	0	0	0	0	0	0	0	0	0	3.201e-05	2.877e-05	0	3.329e-05	0	0	5.581e-05	0	0	0	0	0
Meta-Protein 32101	Metagenome Unknown							Unknown SPECIES	Unknown GENUS	Unknown FAMILY	Unknown ORDER	Unknown CLASS	Unknown PHYLUM	Unknown KINGDOM	Unknown SUPERKINGDOM	Unknown SUBSPECIES	HG2675623;	2.99e-05	0	2.806e-05	0	0	0	2.828e-05	2.917e-05	0	0.00011008	0	0	0	0	0	0	0	0	2.79e-05	0	0	0	0	0
Meta-Protein 43633	BLAST_QPCTL_BOVIN Glutaminyl-peptide cyclotransferase-like protein OS=Bos taurus GN=QPCTL PE=2 SV=1_Q0V8G3	Acyltransferase;Complete proteome;Golgi apparatus;Membrane;Metal-binding;Reference proteome;Transferase;Transmembrane;Transmembrane helix;Zinc;	2.3.2.5;	K00683;	UniRef50_Q9NXS2	UniRef90_Q0V8G3	UniRef100_Q0V8G3	Bos taurus	Bos	Bovidae	Unknown ORDER	Mammalia	Chordata	Metazoa	Eukaryota	Unknown SUBSPECIES	HG4007480;	0	0	0	0	0	0	0	0	0	0.00011008	2.791e-05	0	0	0	3.086e-05	0	0	0	0	0	0	2.789e-05	0	0
Meta-Protein 87060	BLAST_RL20_AGARV 50S ribosomal protein L20 OS=Agathobacter rectalis (strain ATCC 33656 / DSM 3377 / JCM 17463 / KCTC 5835 / VPI 0990) GN=rplT PE=3 SV=1_C4ZBG1	Complete proteome;RNA-binding;Reference proteome;Ribonucleoprotein;Ribosomal protein;rRNA-binding;	;	K02887;	UniRef50_P14809	UniRef90_C4ZBG1	UniRef100_C4ZBG1	Eubacterium rectale	Eubacterium	Eubacteriaceae	Clostridiales	Clostridia	Firmicutes	Unknown KINGDOM	Bacteria	Eubacterium rectale ATCC 33656	HG1373668;	0	0	0	3.12e-05	5.937e-05	0	0	0	0	3.669e-05	0	0	0	0	0	3.329e-05	4.816e-05	3.254e-05	0	0	0	0	0	0
Meta-Protein 5120	BLAST_ENO_FUSNN Enolase OS=Fusobacterium nucleatum subsp. nucleatum (strain ATCC 25586 / CIP 101130 / JCM 8532 / LMG 13131) GN=eno PE=3 SV=1_Q8RI55	3D-structure;Acetylation;Complete proteome;Cytoplasm;Cytoskeleton;Direct protein sequencing;Glycolysis;Lyase;Magnesium;Metal-binding;Phosphoprotein;Reference proteome;Secreted;Sporulation;Virulence;	4.2.1.11;	;K01689;	UniRef50_P42848	UniRef90_A3DBQ5	UniRef100_A3DBQ5	Unknown SPECIES	Unknown GENUS	Unknown FAMILY	Unknown ORDER	Unknown CLASS	Unknown PHYLUM	Unknown KINGDOM	Bacteria	Unknown SUBSPECIES	HG4804071;HG3795611;	0	0	0.00028063	0	0	0	0	0	0	0	2.791e-05	0	0	0	0	0	0	0	0	0	0	0	3.157e-05	0
Meta-Protein 16351	BLAST_RS2_DESRM 30S ribosomal protein S2 OS=Desulfotomaculum reducens (strain MI-1) GN=rpsB PE=3 SV=1_A4J5Z3	Complete proteome;Reference proteome;Ribonucleoprotein;Ribosomal protein;	;	K02967;	UniRef50_Q3AB77	UniRef90_A4J5Z3	UniRef100_A4J5Z3	Desulfotomaculum reducens	Desulfotomaculum	Peptococcaceae	Clostridiales	Clostridia	Firmicutes	Unknown KINGDOM	Bacteria	Desulfotomaculum reducens MI-1	HG3637130;	0	4.609e-05	0	0	0	0	0	0	0	0	0	0	0	2.877e-05	0	3.329e-05	0	0	0	0	0	5.579e-05	0	0
Meta-Protein 31764	BLAST_YLOA_BACSU Uncharacterized protein YloA OS=Bacillus subtilis (strain 168) GN=yloA PE=2 SV=1_O34693	Coiled coil;Complete proteome;Reference proteome;	;	;	UniRef50_O34693	UniRef90_O34693	UniRef100_O34693	Bacillus subtilis subsp. subtilis str. 168	Bacillus	Bacillaceae	Bacillales	Bacilli	Firmicutes	Unknown KINGDOM	Bacteria	Bacillus subtilis subsp. subtilis	HG5219794;	5.979e-05	0	0	0	0	0	2.828e-05	2.917e-05	2.978e-05	0	0	0	3.201e-05	0	0	0	0	0	2.79e-05	0	0	0	0	2.987e-05
Meta-Protein 36793	BLAST_ATPA_BIGNA ATP synthase subunit alpha, chloroplastic OS=Bigelowiella natans GN=atpA PE=3 SV=1_Q06J68	3D-structure;ATP synthesis;ATP-binding;CF(1);Cell inner membrane;Cell membrane;Chloroplast;Complete proteome;Cyanelle;Direct protein sequencing;Hydrogen ion transport;Hydrolase;Ion transport;Membrane;Nucleotide-binding;Phosphoprotein;Plastid;RNA editing;Reference proteome;Sodium;Sodium transport;Thylakoid;Transport;	3.6.3.14;3.6.3.15;	;K02111;	EMPTY	EMPTY	EMPTY	Unknown SPECIES	Unknown GENUS	Unknown FAMILY	Unknown ORDER	Unknown CLASS	Unknown PHYLUM	Unknown KINGDOM	Unknown SUPERKINGDOM	Unknown SUBSPECIES	HG5052148;	0	0	0	0	0	0	0	0	0	0	5.582e-05	0	3.201e-05	0	0	0	0	0	0	0	0	0	0	2.987e-05
Meta-Protein 56940	BLAST_CYSK_STAHA Cysteine synthase (Fragment) OS=Staphylococcus haemolyticus GN=cysK PE=3 SV=1_Q59918	Amino-acid biosynthesis;Complete proteome;Cysteine biosynthesis;Pyridoxal phosphate;Reference proteome;Transferase;	2.5.1.47;	K01738;	UniRef50_P37887	UniRef90_Q5HIG2	UniRef100_Q5HRP1	Staphylococcus epidermidis	Staphylococcus	Staphylococcaceae	Bacillales	Bacilli	Firmicutes	Unknown KINGDOM	Bacteria	Unknown SUBSPECIES	HG4024620;	0	0.00011522	0	0	0	0	0	0	0	0	0	0	0	0	0	0	0	0	0	0	0	0	0	0
Meta-Protein 15003	BLAST_T1M1_ECOLX Type I restriction enzyme EcoR124II M protein OS=Escherichia coli GN=hsdM PE=3 SV=1_P10484	Methyltransferase;Plasmid;Restriction system;S-adenosyl-L-methionine;Transferase;	2.1.1.72;	;	UniRef50_P10484	UniRef90_P10484	UniRef100_P10484	Escherichia coli	Escherichia	Enterobacteriaceae	Enterobacteriales	Gammaproteobacteria	Proteobacteria	Unknown KINGDOM	Bacteria	Unknown SUBSPECIES	HG3100995;	0	2.304e-05	0	0	0	0	2.828e-05	0	0	0	0	2.823e-05	0	0	0	0	4.816e-05	0	0	0	0	0	3.157e-05	0
Meta-Protein 22924	Metagenome Unknown							Unknown SPECIES	Unknown GENUS	Unknown FAMILY	Unknown ORDER	Unknown CLASS	Unknown PHYLUM	Unknown KINGDOM	Unknown SUPERKINGDOM	Unknown SUBSPECIES	HG1488833;	0	0	2.806e-05	0	0	0	2.828e-05	0	0	0	0	0	0	0	0	0	0	0	5.581e-05	8.641e-05	0	0	0	0
Meta-Protein 855	BLAST_NIFJ_ANAVA Pyruvate-flavodoxin oxidoreductase (Fragment) OS=Anabaena variabilis GN=nifJ PE=3 SV=1_P0C181	3D-structure;4Fe-4S;Calcium;Complete proteome;Cytoplasm;Direct protein sequencing;Disulfide bond;Electron transport;FAD;FMN;Flavoprotein;Iron;Iron-sulfur;Magnesium;Metal-binding;Mitochondrion;NADP;Nitrogen fixation;Oxidoreductase;Plasmid;Pyruvate;Reference proteome;Repeat;Thiamine pyrophosphate;Transit peptide;Transport;	1.16.1.5;1.2.1.51;1.2.7.-;1.2.7.1;	;K03737;K21682;	EMPTY	EMPTY	EMPTY	Unknown SPECIES	Unknown GENUS	Unknown FAMILY	Unknown ORDER	Unknown CLASS	Unknown PHYLUM	Unknown KINGDOM	Unknown SUPERKINGDOM	Unknown SUBSPECIES	HG5562516;HG5569426;	2.99e-05	0	2.806e-05	3.12e-05	0	0	0	0	0	0	2.791e-05	0	3.201e-05	5.753e-05	0	3.329e-05	0	0	0	0	0	0	0	0
Meta-Protein 20603	BLAST_GLO2_ALISL Hydroxyacylglutathione hydrolase OS=Aliivibrio salmonicida (strain LFI1238) GN=gloB PE=3 SV=1_B6EJV4	Cell membrane;Competence;Complete proteome;Membrane;Reference proteome;Transmembrane;Transmembrane helix;Transport;	;	K02238;	UniRef50_P39695	UniRef90_P39695	UniRef100_P39695	Bacillus subtilis subsp. subtilis str. 168	Bacillus	Bacillaceae	Bacillales	Bacilli	Firmicutes	Unknown KINGDOM	Bacteria	Bacillus subtilis subsp. subtilis	HG3806511;	0	0	0	0	0	0	0	0	2.978e-05	0	0	0	3.201e-05	0	3.086e-05	0	0	0	2.79e-05	0	0	0	0	0
Meta-Protein 99571	Metagenome Unknown							Unknown SPECIES	Unknown GENUS	Unknown FAMILY	Unknown ORDER	Unknown CLASS	Unknown PHYLUM	Unknown KINGDOM	Unknown SUPERKINGDOM	Unknown SUBSPECIES	HG5499088;	0	0	0	0	0.00011874	7.137e-05	0	0	0	0	0	0	0	0	0	3.329e-05	0	6.507e-05	0	0	0	0	0	2.987e-05
Meta-Protein 26234	BLAST_S47A2_PONAB Multidrug and toxin extrusion protein 2 OS=Pongo abelii GN=SLC47A2 PE=2 SV=1_Q5R7E4	Antiport;Cell membrane;Complete proteome;Ion transport;Membrane;Reference proteome;Transmembrane;Transmembrane helix;Transport;	;	K03327;	UniRef50_Q9WZS2	UniRef90_Q9WZS2	UniRef100_Q9WZS2	Thermotoga maritima	Thermotoga	Thermotogaceae	Thermotogales	Thermotogae	Thermotogae	Unknown KINGDOM	Bacteria	Thermotoga maritima MSB8	HG4913455;	0	0	0	0	0	0	0	0	0	3.669e-05	0	0	0	0	0	0	0	0	0	0	0	0	6.314e-05	0
Meta-Protein 18139	BLAST_LLDR_SHIFL Putative L-lactate dehydrogenase operon regulatory protein OS=Shigella flexneri GN=lldR PE=3 SV=1_P0ACL8	Complete proteome;DNA-binding;Reference proteome;Transcription;Transcription regulation;	;	;	UniRef50_O05494	UniRef90_O05494	UniRef100_O05494	Bacillus subtilis subsp. subtilis str. 168	Bacillus	Bacillaceae	Bacillales	Bacilli	Firmicutes	Unknown KINGDOM	Bacteria	Bacillus subtilis subsp. subtilis	HG3079695;	0	2.304e-05	5.613e-05	3.12e-05	0	0	2.828e-05	0	2.978e-05	0	0	2.823e-05	0	0	0	3.329e-05	0	0	0	0	0	0	0	0
Meta-Protein 52693	BLAST_IF2_PARD8 Translation initiation factor IF-2 OS=Parabacteroides distasonis (strain ATCC 8503 / DSM 20701 / CIP 104284 / JCM 5825 / NCTC 11152) GN=infB PE=3 SV=1_A6LHS1	Complete proteome;Cytoplasm;GTP-binding;Initiation factor;Nucleotide-binding;Protein biosynthesis;Reference proteome;	;	K02519;	EMPTY	EMPTY	EMPTY	Unknown SPECIES	Unknown GENUS	Unknown FAMILY	Unknown ORDER	Unknown CLASS	Bacteroidetes	Unknown KINGDOM	Bacteria	Unknown SUBSPECIES	HG4692768;	0	0	0	3.12e-05	0	0	5.656e-05	0	0	0	0	0	0	0	3.086e-05	0	0	0	2.79e-05	0	0	2.789e-05	0	0
Meta-Protein 23940	Metagenome Unknown							Unknown SPECIES	Unknown GENUS	Unknown FAMILY	Unknown ORDER	Unknown CLASS	Unknown PHYLUM	Unknown KINGDOM	Unknown SUPERKINGDOM	Unknown SUBSPECIES	HG0964888;	0	0	0	0	2.969e-05	3.568e-05	0	0	0	0	0	0	0	0	0	0	0	0	0	0	0	5.579e-05	0	0
Meta-Protein 15124	Metagenome Unknown							Unknown SPECIES	Unknown GENUS	Unknown FAMILY	Unknown ORDER	Unknown CLASS	Unknown PHYLUM	Unknown KINGDOM	Unknown SUPERKINGDOM	Unknown SUBSPECIES	HG4435991;	0	2.304e-05	0	0	2.969e-05	0	2.828e-05	2.917e-05	0	3.669e-05	0	0	0	0	0	0	0	0	0	0	0	2.789e-05	3.157e-05	2.987e-05
Meta-Protein 74409	Metagenome Unknown							Unknown SPECIES	Unknown GENUS	Unknown FAMILY	Unknown ORDER	Unknown CLASS	Unknown PHYLUM	Unknown KINGDOM	Unknown SUPERKINGDOM	Unknown SUBSPECIES	HG4070211;	2.99e-05	0	0	0	2.969e-05	0	0	0	0	0	0	0	3.201e-05	0	0	6.658e-05	0	0	0	0	0	5.579e-05	0	2.987e-05
Meta-Protein 3749	BLAST_UGPC3_RHIEC sn-glycerol-3-phosphate import ATP-binding protein UgpC 3 OS=Rhizobium etli (strain CFN 42 / ATCC 51251) GN=ugpC3 PE=3 SV=1_Q2K1C8	ATP-binding;Cell membrane;Complete proteome;Hydrolase;Membrane;Nucleotide-binding;Polysaccharide transport;Reference proteome;Sugar transport;Transport;	3.6.3.-;	K10112;	UniRef50_P94360	UniRef90_P94360	UniRef100_P94360	Bacillus subtilis subsp. subtilis str. 168	Bacillus	Bacillaceae	Bacillales	Bacilli	Firmicutes	Unknown KINGDOM	Bacteria	Bacillus subtilis subsp. subtilis	HG4463897;HG4453238;	0	0	0	0	0	0	0	0	0	0	0	0	0	0	0	0	0	0	0	0	0	0	0	0
Meta-Protein 14252	BLAST_1433G_PONAB 14-3-3 protein gamma OS=Pongo abelii GN=YWHAG PE=2 SV=3_Q5RC20	3D-structure;Acetylation;Complete proteome;Cytoplasm;Direct protein sequencing;Phosphoprotein;Reference proteome;	;	;K16198;	EMPTY	EMPTY	EMPTY	Unknown SPECIES	Unknown GENUS	Unknown FAMILY	Unknown ORDER	Unknown CLASS	Chordata	Metazoa	Eukaryota	Unknown SUBSPECIES	HG3357085;	0	0	0	0	0	0	0	2.917e-05	0	0	2.791e-05	0	0	0	0	0	0	0	0	0	0	0	0	0
Meta-Protein 57021	Metagenome Unknown							Unknown SPECIES	Unknown GENUS	Unknown FAMILY	Unknown ORDER	Unknown CLASS	Unknown PHYLUM	Unknown KINGDOM	Unknown SUPERKINGDOM	Unknown SUBSPECIES	HG2648243;	0	0	0	0	0	0	0	0	0	7.338e-05	0	0	0	0	0	3.329e-05	0	0	0	0	0	0	0	0
Meta-Protein 2172	BLAST_ECHA_HUMAN Trifunctional enzyme subunit alpha, mitochondrial OS=Homo sapiens GN=HADHA PE=1 SV=2_P40939	Acetylation;Alternative splicing;Complete proteome;Cytoplasm;Disease mutation;Fatty acid metabolism;Isomerase;Lipid degradation;Lipid metabolism;Lyase;Methylation;Mitochondrion;Multifunctional enzyme;NAD;Oxidoreductase;Phosphoprotein;Polymorphism;Reference proteome;Transit peptide;	1.1.1.211;1.1.1.35;4.2.1.17;5.1.2.3;	K01782;K07515;	UniRef50_Q64428	UniRef90_Q29554	UniRef100_Q29554	Unknown SPECIES	Unknown GENUS	Unknown FAMILY	Unknown ORDER	Unknown CLASS	Unknown PHYLUM	Unknown KINGDOM	Unknown SUPERKINGDOM	Unknown SUBSPECIES	HG5425562;Q29554;	0	0	0	0	0	0	0	8.752e-05	0	0	0	0	0	0	0	0	0	0	0	0	0	0	0	0
Meta-Protein 63389	BLAST_RL31B_STACT 50S ribosomal protein L31 type B OS=Staphylococcus carnosus (strain TM300) GN=rpmE2 PE=3 SV=1_B9DMD3	Complete proteome;Reference proteome;Ribonucleoprotein;Ribosomal protein;	;	K02909;	UniRef50_O34967	UniRef90_Q5HMA2	UniRef100_B9DMD3	Staphylococcus carnosus subsp. carnosus TM300	Staphylococcus	Staphylococcaceae	Bacillales	Bacilli	Firmicutes	Unknown KINGDOM	Bacteria	Staphylococcus carnosus subsp. carnosus	HG0875245;	0	0	0	0	0	0	0	0	0	0	0	0	0	5.753e-05	0.00012345	0	0	0	2.79e-05	0	0	0	0	0
Meta-Protein 63390	BLAST_RL31B_STRSV 50S ribosomal protein L31 type B OS=Streptococcus sanguinis (strain SK36) GN=rpmE2 PE=3 SV=1_A3CNB9	Complete proteome;Reference proteome;Ribonucleoprotein;Ribosomal protein;	;	K02909;	UniRef50_Q1GBQ0	UniRef90_A3CNB9	UniRef100_A3CNB9	Streptococcus sanguinis	Streptococcus	Streptococcaceae	Lactobacillales	Bacilli	Firmicutes	Unknown KINGDOM	Bacteria	Streptococcus sanguinis SK36	HG0993479;	0	0	0	0	0	0	0	0	0	0	0	0	0	5.753e-05	0.00012345	0	0	0	2.79e-05	0	0	0	0	0
Meta-Protein 23113	BLAST_RLMH_PARD8 Ribosomal RNA large subunit methyltransferase H OS=Parabacteroides distasonis (strain ATCC 8503 / DSM 20701 / CIP 104284 / JCM 5825 / NCTC 11152) GN=rlmH PE=3 SV=1_A6LDQ1	Complete proteome;Cytoplasm;Methyltransferase;Reference proteome;S-adenosyl-L-methionine;Transferase;rRNA processing;	2.1.1.177;	K00783;	UniRef50_A6LDQ1	UniRef90_A6LDQ1	UniRef100_A6LDQ1	Parabacteroides distasonis	Parabacteroides	Porphyromonadaceae	Bacteroidales	Bacteroidia	Bacteroidetes	Unknown KINGDOM	Bacteria	Parabacteroides distasonis ATCC 8503	HG2170644;	0	0	2.806e-05	0	0	0	0	0	0	0	2.791e-05	0	0	0	0	0	0	0	0	0	0	0	0	0
Meta-Protein 69779	BLAST_RL5_BIFLD 50S ribosomal protein L5 OS=Bifidobacterium longum (strain DJO10A) GN=rplE PE=3 SV=1_B3DQC6	Complete proteome;RNA-binding;Reference proteome;Ribonucleoprotein;Ribosomal protein;rRNA-binding;tRNA-binding;	;	K02931;	UniRef50_Q6N4U5	UniRef90_A1A081	UniRef100_B3DQC6	Bifidobacterium longum	Bifidobacterium	Bifidobacteriaceae	Bifidobacteriales	Actinobacteria	Actinobacteria	Unknown KINGDOM	Bacteria	Unknown SUBSPECIES	HG2632286;	0	0	0	0	0	0	2.828e-05	0	0	0	0	0	0	0	3.086e-05	0	9.631e-05	0	0	0	0	0	0	0
Meta-Protein 352	BLAST_GLMU_CLOB8 Bifunctional protein GlmU OS=Clostridium beijerinckii (strain ATCC 51743 / NCIMB 8052) GN=glmU PE=3 SV=1_A6LPJ1	Acyltransferase;Cell shape;Cell wall biogenesis/degradation;Complete proteome;Cytoplasm;Magnesium;Metal-binding;Multifunctional enzyme;Nucleotidyltransferase;Peptidoglycan synthesis;Reference proteome;Repeat;Transferase;	;2.3.1.157;2.7.7.23;	;K04042;	UniRef50_P45197	UniRef90_P45197	UniRef100_P45197	Unknown SPECIES	Unknown GENUS	Unknown FAMILY	Unknown ORDER	Unknown CLASS	Unknown PHYLUM	Unknown KINGDOM	Bacteria	Unknown SUBSPECIES	HG4896072;HG3402769;	0	0	2.806e-05	0	0	0	0	0	0	0	2.791e-05	0	3.201e-05	0	0	0	0	0	2.79e-05	0	0	0	0	0
Meta-Protein 13133	BLAST_HCPC_HELPY Putative beta-lactamase HcpC OS=Helicobacter pylori (strain ATCC 700392 / 26695) GN=hcpC PE=1 SV=1_O25728	3D-structure;Antibiotic resistance;Complete proteome;Disulfide bond;Hydrolase;Reference proteome;Repeat;Secreted;Signal;TPR repeat;	3.5.2.6;	K07126;	UniRef50_O25728	UniRef90_O25728	UniRef100_O25728	Helicobacter pylori	Helicobacter	Helicobacteraceae	Campylobacterales	Epsilonproteobacteria	Proteobacteria	Unknown KINGDOM	Bacteria	Helicobacter pylori 26695	HG2334863;	0	2.304e-05	0	0	0	0	0	0	2.978e-05	0	0	2.823e-05	0	2.877e-05	0	0	0	0	2.79e-05	0	0	2.789e-05	0	0
Meta-Protein 24809	Metagenome Unknown							Unknown SPECIES	Unknown GENUS	Unknown FAMILY	Unknown ORDER	Unknown CLASS	Unknown PHYLUM	Unknown KINGDOM	Unknown SUPERKINGDOM	Unknown SUBSPECIES	HG2259770;	0	0	2.806e-05	0	0	0	2.828e-05	0	0	0	5.582e-05	0	0	2.877e-05	0	0	0	0	0	0	0	0	0	0
Meta-Protein 109680	BLAST_TUBE_BPT5 Tail tube protein OS=Escherichia phage T5 GN=N4 PE=1 SV=1_Q6QGE2	Apoplast;Complete proteome;Glycoprotein;Glycosidase;Hydrolase;Reference proteome;Secreted;Signal;	3.2.1.51;	K15923;	UniRef50_Q8L7W8	UniRef90_Q8L7W8	UniRef100_Q8L7W8	Arabidopsis thaliana	Arabidopsis	Brassicaceae	Brassicales	Unknown CLASS	Streptophyta	Viridiplantae	Eukaryota	Unknown SUBSPECIES	HG5596156;	0	0	0	0	0	0	0	0	0	3.669e-05	0	0	0	0	0	0	0	0	2.79e-05	0	0	0	0	0
Meta-Protein 21401	BLAST_LPSA_DICNO O-glucosyltransferase LpsA OS=Dichelobacter nodosus GN=lpsA PE=3 SV=1_P39907	Glycosyltransferase;Lipopolysaccharide biosynthesis;Transferase;	2.4.1.-;	;	UniRef50_P39907	UniRef90_P39907	UniRef100_P39907	Dichelobacter nodosus	Dichelobacter	Cardiobacteriaceae	Cardiobacteriales	Gammaproteobacteria	Proteobacteria	Unknown KINGDOM	Bacteria	Unknown SUBSPECIES	HG4064883;	0.00011959	0	0	0	0	0	0	0	0	0	0	0	0	2.877e-05	0	0	0	0	0	8.641e-05	0	0	0	0
Meta-Protein 77846	Metagenome Unknown							Unknown SPECIES	Unknown GENUS	Unknown FAMILY	Unknown ORDER	Unknown CLASS	Unknown PHYLUM	Unknown KINGDOM	Unknown SUPERKINGDOM	Unknown SUBSPECIES	HG5031513;	0	0	0	0.00012479	0	0	0	0	0	0	0	0	0	0	0	6.658e-05	0	0	0	0	0	0	0	0
Meta-Protein 20025	BLAST_MDR4_ENTHI Multidrug resistance protein 4 (Fragment) OS=Entamoeba histolytica GN=MDR4 PE=3 SV=1_P16877	ATP-binding;Cell membrane;Complete proteome;Membrane;Nucleotide-binding;Reference proteome;Transmembrane;Transmembrane helix;Transport;	;	K06147;	UniRef50_O31708	UniRef90_O31708	UniRef100_O31708	Bacillus subtilis subsp. subtilis str. 168	Bacillus	Bacillaceae	Bacillales	Bacilli	Firmicutes	Unknown KINGDOM	Bacteria	Bacillus subtilis subsp. subtilis	HG5250201;	0	2.304e-05	0	0	0	0	2.828e-05	0	0	0	2.791e-05	2.823e-05	0	0	0	0	4.816e-05	0	2.79e-05	0	0	0	0	0
Meta-Protein 32763	BLAST_YCLI_BACSU Uncharacterized ABC transporter permease YclI OS=Bacillus subtilis (strain 168) GN=yclI PE=3 SV=2_P94412	Cell membrane;Complete proteome;Membrane;Reference proteome;Transmembrane;Transmembrane helix;Transport;	;	K02004;	UniRef50_P94412	UniRef90_P94412	UniRef100_P94412	Bacillus subtilis subsp. subtilis str. 168	Bacillus	Bacillaceae	Bacillales	Bacilli	Firmicutes	Unknown KINGDOM	Bacteria	Bacillus subtilis subsp. subtilis	HG4908032;	0	0	0	0	5.937e-05	7.137e-05	5.656e-05	5.835e-05	0	3.669e-05	0	0	0	0	0	0	0	3.254e-05	0	0	0	5.579e-05	0	0
Meta-Protein 82231	BLAST_PHP_MYCTU Phosphotriesterase homology protein OS=Mycobacterium tuberculosis (strain ATCC 25618 / H37Rv) GN=php PE=1 SV=1_P9WHN9	3D-structure;Complete proteome;Hydrolase;Metal-binding;Reference proteome;Zinc;	;	K07048;	UniRef50_P9WHN8	UniRef90_P9WHN8	UniRef100_P9WHN8	Mycobacterium tuberculosis	Mycobacterium	Mycobacteriaceae	Actinomycetales	Actinobacteria	Actinobacteria	Unknown KINGDOM	Bacteria	Unknown SUBSPECIES	HG1228202;	0	0.00013827	0	0	0	0	0	0	0	0	0	0	0	0.00025889	0	0	0	0	0	0	0	0	0	0
Meta-Protein 39898	Metagenome Unknown							Unknown SPECIES	Unknown GENUS	Unknown FAMILY	Unknown ORDER	Unknown CLASS	Unknown PHYLUM	Unknown KINGDOM	Unknown SUPERKINGDOM	Unknown SUBSPECIES	HG4807671;	0	0	0	0	0	0	0	0	0	0	0	0	0	0	0	0	0	0	0	0	0	0	0	0
Meta-Protein 4533	BLAST_RH40_ORYSJ DEAD-box ATP-dependent RNA helicase 40 OS=Oryza sativa subsp. japonica GN=Os01g0549400 PE=2 SV=2_Q5JKF2	ATP-binding;Complete proteome;Cytoplasm;Helicase;Hydrolase;Initiation factor;Nucleotide-binding;Protein biosynthesis;RNA-binding;Reference proteome;Stress response;	3.6.4.13;	K05592;K11594;	EMPTY	EMPTY	EMPTY	Unknown SPECIES	Unknown GENUS	Unknown FAMILY	Unknown ORDER	Unknown CLASS	Unknown PHYLUM	Unknown KINGDOM	Unknown SUPERKINGDOM	Unknown SUBSPECIES	HG3091616;HG5269246;	0	0	0	3.12e-05	0	0	0	0	0	0	0	0	0	2.877e-05	0	9.987e-05	9.631e-05	0	0	0	0	0	0	0
Meta-Protein 80752	Metagenome Unknown							Unknown SPECIES	Unknown GENUS	Unknown FAMILY	Unknown ORDER	Unknown CLASS	Unknown PHYLUM	Unknown KINGDOM	Unknown SUPERKINGDOM	Unknown SUBSPECIES	HG5508840;	0	0	0	3.12e-05	0	0	0	0	0	0	0	0	0	2.877e-05	0	9.987e-05	9.631e-05	0	0	0	0	0	0	0
Meta-Protein 19240	MLTF_SHEPA Membrane-bound lytic murein transglycosylase F OS=Shewanella pealeana (strain ATCC 700345 / ANG-SQ1) GN=mltF PE=3 SV=1	Cell outer membrane;Cell wall biogenesis/degradation;Complete proteome;Lyase;Membrane;Reference proteome;Signal;	4.2.2.n1;	K18691;	UniRef50_Q8EC56	UniRef90_A8H256	UniRef100_A8H256	Shewanella pealeana	Shewanella	Shewanellaceae	Alteromonadales	Gammaproteobacteria	Proteobacteria	Unknown KINGDOM	Bacteria	Shewanella pealeana ATCC 700345	A8H256;	0	0	0	0	2.969e-05	3.568e-05	2.828e-05	2.917e-05	0	0	0	0	0	0	0	0	4.816e-05	0	2.79e-05	0	0	0	0	0
Meta-Protein 28724	Metagenome Unknown							Unknown SPECIES	Unknown GENUS	Unknown FAMILY	Unknown ORDER	Unknown CLASS	Unknown PHYLUM	Unknown KINGDOM	Unknown SUPERKINGDOM	Unknown SUBSPECIES	HG1207057;	0	0	0	0	8.906e-05	0	0	0.00014587	0	0	0	2.823e-05	0	0	0	0	0	0	0	0	0	0	0	0
Meta-Protein 9649	CSE1_SCHPO Importin-alpha re-exporter OS=Schizosaccharomyces pombe (strain 972 / ATCC 24843) GN=kap109 PE=3 SV=2	Complete proteome;Cytoplasm;Nucleus;Protein transport;Reference proteome;Transport;	;	K18423;	UniRef50_O13671	UniRef90_O13671	UniRef100_O13671	Schizosaccharomyces pombe	Schizosaccharomyces	Schizosaccharomycetaceae	Schizosaccharomycetales	Schizosaccharomycetes	Ascomycota	Fungi	Eukaryota	Schizosaccharomyces pombe 972h-	O13671;	0	0	0	0	0	0	0	0	0	0	0	2.823e-05	0	2.877e-05	0	0	0	0	2.79e-05	0	0	0	3.157e-05	0
Meta-Protein 158984	Metagenome Unknown							Unknown SPECIES	Unknown GENUS	Unknown FAMILY	Unknown ORDER	Unknown CLASS	Unknown PHYLUM	Unknown KINGDOM	Unknown SUPERKINGDOM	Unknown SUBSPECIES	HG5500679;	0	0	0	0	0	0	0	0	0	0	0	0.00036699	0	0	0	0	0	0	0	0	0	0	0	2.987e-05
Meta-Protein 23275	BLAST_DAAF1_ANOGA Dynein assembly factor 1, axonemal homolog OS=Anopheles gambiae GN=AGAP009594 PE=3 SV=2_Q7PK92	Acetylation;Complete proteome;Direct protein sequencing;Leucine-rich repeat;Nucleus;Phosphoprotein;Reference proteome;Repeat;	;	K17550;	UniRef50_Q3UM45	UniRef90_Q3UM45	UniRef100_Q3UM45	Mus musculus	Mus	Muridae	Rodentia	Mammalia	Chordata	Metazoa	Eukaryota	Unknown SUBSPECIES	HG5564563;	0	0	2.806e-05	0	0	0	0	8.752e-05	0	0	5.582e-05	0	0	2.877e-05	0	0	0	0	0	0	0	0	0	0
Meta-Protein 31525	Metagenome Unknown							Unknown SPECIES	Unknown GENUS	Unknown FAMILY	Unknown ORDER	Unknown CLASS	Unknown PHYLUM	Unknown KINGDOM	Unknown SUPERKINGDOM	Unknown SUBSPECIES	HG0334339;	0	2.304e-05	0	0	5.937e-05	0	2.828e-05	5.835e-05	0	3.669e-05	0	0	0	0	0	0	0	0	0	0	0	0	0	0
Meta-Protein 72027	TLP1_PRUPE Thaumatin-like protein 1 OS=Prunus persica PE=2 SV=1	Disulfide bond;Plant defense;Secreted;Signal;	;	;	UniRef50_P83332	UniRef90_P83332	UniRef100_P83332	Prunus persica	Prunus	Rosaceae	Rosales	Unknown CLASS	Streptophyta	Viridiplantae	Eukaryota	Unknown SUBSPECIES	P83332;	0	0	0	0.00031198	0	0	8.484e-05	0	0	0	0	0	0	0	0	0	0	0	0	0	0	0	0	0
Meta-Protein 86128	BLAST_HIS9_BACSU Histidinol-phosphatase OS=Bacillus subtilis (strain 168) GN=hisK PE=1 SV=1_O34411	Amino-acid biosynthesis;Complete proteome;Histidine biosynthesis;Hydrolase;Reference proteome;	3.1.3.15;	K04486;	UniRef50_O14059	UniRef90_O14059	UniRef100_O14059	Schizosaccharomyces pombe	Schizosaccharomyces	Schizosaccharomycetaceae	Schizosaccharomycetales	Schizosaccharomycetes	Ascomycota	Fungi	Eukaryota	Schizosaccharomyces pombe 972h-	HG3511282;	0	6.913e-05	0	0	0	0	0	0	0	0	0	0	0	0.00011506	0.00012345	3.329e-05	0	0	5.581e-05	0	0	0	0	0
Meta-Protein 43818	Metagenome Unknown							Unknown SPECIES	Unknown GENUS	Unknown FAMILY	Unknown ORDER	Unknown CLASS	Unknown PHYLUM	Unknown KINGDOM	Unknown SUPERKINGDOM	Unknown SUBSPECIES	HG2804954;	0	0	5.613e-05	0	0	0	0	0	0	3.669e-05	0	0	0	8.63e-05	3.086e-05	0	0	0	0	0	0	0	0	0
Meta-Protein 45575	BLAST_MPPB_ARATH Probable mitochondrial-processing peptidase subunit beta, mitochondrial OS=Arabidopsis thaliana GN=At3g02090 PE=1 SV=2_Q42290	Complete proteome;Hydrolase;Metal-binding;Metalloprotease;Protease;Reference proteome;Zinc;	3.4.24.-;	;	UniRef50_O86835	UniRef90_O86835	UniRef100_O86835	Streptomyces coelicolor	Streptomyces	Streptomycetaceae	Actinomycetales	Actinobacteria	Actinobacteria	Unknown KINGDOM	Bacteria	Streptomyces coelicolor A3(2)	HG4570388;	0	0	0	6.24e-05	0	0	0	0	0	0	0	0	0	5.753e-05	0	6.658e-05	9.631e-05	0	0	0	0	0	0	0
Meta-Protein 16020	BLAST_RL14_LACAC 50S ribosomal protein L14 OS=Lactobacillus acidophilus (strain ATCC 700396 / NCK56 / N2 / NCFM) GN=rplN PE=3 SV=1_Q5FM80	Complete proteome;RNA-binding;Reference proteome;Ribonucleoprotein;Ribosomal protein;rRNA-binding;	;	K02874;	UniRef50_P09596	UniRef90_Q5L413	UniRef100_C5D3S7	Geobacillus sp. WCH70	Geobacillus	Bacillaceae	Bacillales	Bacilli	Firmicutes	Unknown KINGDOM	Bacteria	Unknown SUBSPECIES	HG1451081;	0	0	0	0	0	0	0	0	0	3.669e-05	0	0	0	0	0	0	9.631e-05	0	0	0	0	0	0	0
Meta-Protein 32597	BLAST_FTHS_PEPD6 Formate--tetrahydrofolate ligase OS=Peptoclostridium difficile (strain 630) GN=fhs PE=3 SV=1_Q189R2	3D-structure;ATP-binding;Complete proteome;Direct protein sequencing;Ligase;Nucleotide-binding;One-carbon metabolism;Plasmid;Reference proteome;	6.3.4.3;	;K01938;	EMPTY	EMPTY	EMPTY	Unknown SPECIES	Unknown GENUS	Unknown FAMILY	Unknown ORDER	Unknown CLASS	Unknown PHYLUM	Unknown KINGDOM	Unknown SUPERKINGDOM	Unknown SUBSPECIES	HG5182094;	0	2.304e-05	0	3.12e-05	2.969e-05	0	0	2.917e-05	0	0	0	0	0	0	0	0	0	0	0	0	0	0	0	0
Meta-Protein 29027	BLAST_UVRA_PARDE UvrABC system protein A (Fragment) OS=Paracoccus denitrificans GN=uvrA PE=3 SV=1_P29927	ATP-binding;Complete proteome;Cytoplasm;DNA damage;DNA excision;DNA repair;DNA-binding;Excision nuclease;Metal-binding;Nucleotide-binding;Reference proteome;Repeat;SOS response;Zinc;Zinc-finger;	;	K03701;	UniRef50_Q7MHB5	UniRef90_O83527	UniRef100_O83527	Treponema pallidum subsp. pallidum str. Nichols	Treponema	Spirochaetaceae	Spirochaetales	Spirochaetia	Spirochaetes	Unknown KINGDOM	Bacteria	Treponema pallidum subsp. pallidum	HG4181118;	0	0	0	0	2.969e-05	0	0	2.917e-05	0	0	2.791e-05	2.823e-05	0	0	0	0	4.816e-05	0	0	0	0	0	3.157e-05	2.987e-05
Meta-Protein 9995	BLAST_PHSL2_SOLTU Alpha-1,4 glucan phosphorylase L-2 isozyme, chloroplastic/amyloplastic OS=Solanum tuberosum GN=STP-1 PE=1 SV=1_P53535	Allosteric enzyme;Carbohydrate metabolism;Complete proteome;Glycogen metabolism;Glycosyltransferase;Pyridoxal phosphate;Reference proteome;Transferase;	2.4.1.1;	K00688;	UniRef50_P73511	UniRef90_P73511	UniRef100_P73511	Synechocystis sp. PCC 6803	Synechocystis	Unknown FAMILY	Chroococcales	Unknown CLASS	Cyanobacteria	Unknown KINGDOM	Bacteria	Synechocystis sp. PCC 6803 substr. Kazusa	HG5255191;	0	0	0	0	2.969e-05	3.568e-05	0	0	5.957e-05	0	0	0	0	0	0	0	9.631e-05	0	0	0	0	0	0	0
Meta-Protein 12775	Metagenome Unknown							Unknown SPECIES	Unknown GENUS	Unknown FAMILY	Unknown ORDER	Unknown CLASS	Unknown PHYLUM	Unknown KINGDOM	Unknown SUPERKINGDOM	Unknown SUBSPECIES	HG1791421;	0	0	0	0	0	0	2.828e-05	0	0	0	0	0	3.201e-05	0	0	0	9.631e-05	0	0	0	0	0	0	0
Meta-Protein 48953	BLAST_YEFB_BACSU Uncharacterized protein YefB OS=Bacillus subtilis (strain 168) GN=yefB PE=4 SV=1_O34574	Coiled coil;Complete proteome;DNA-binding;Reference proteome;	;	;	UniRef50_O34574	UniRef90_O34574	UniRef100_O34574	Bacillus subtilis subsp. subtilis str. 168	Bacillus	Bacillaceae	Bacillales	Bacilli	Firmicutes	Unknown KINGDOM	Bacteria	Bacillus subtilis subsp. subtilis	HG4552008;	0	0	0	6.24e-05	0	0	0	0	0	0	0	5.646e-05	0	0	0	9.987e-05	9.631e-05	0	0	0	0	0	0	0
Meta-Protein 30877	Metagenome Unknown							Unknown SPECIES	Unknown GENUS	Unknown FAMILY	Unknown ORDER	Unknown CLASS	Unknown PHYLUM	Unknown KINGDOM	Unknown SUPERKINGDOM	Unknown SUBSPECIES	HG5442607;	0	0	0	0	5.937e-05	7.137e-05	0	2.917e-05	0	0	0	0	0	0	0	0	0	3.254e-05	0	0	0	5.579e-05	0	2.987e-05
Meta-Protein 134302	BLAST_RRBR2_CLOAB Reverse rubrerythrin-2 OS=Clostridium acetobutylicum (strain ATCC 824 / DSM 792 / JCM 1419 / LMG 5710 / VKM B-1787) GN=rbr3B PE=1 SV=1_Q97D83	Complete proteome;Detoxification;Direct protein sequencing;Electron transport;Iron;Metal-binding;NAD;Oxidoreductase;Peroxidase;Reference proteome;Stress response;Transport;	1.11.1.1;	;	UniRef50_Q97D83	UniRef90_Q97D83	UniRef100_Q97D82	Clostridium acetobutylicum	Clostridium	Clostridiaceae	Clostridiales	Clostridia	Firmicutes	Unknown KINGDOM	Bacteria	Clostridium acetobutylicum ATCC 824	HG0622915;	0	0	0	0	0	0.00014274	0	0	0	0	0	0	0	0	0	0	0	0.00019522	0	0	0	0	0	0
Meta-Protein 32991	BLAST_Y4SI_SINFN Probable chemoreceptor y4sI OS=Sinorhizobium fredii (strain NBRC 101917 / NGR234) GN=NGR_a01640 PE=3 SV=1_P55652	Cell membrane;Chemotaxis;Coiled coil;Complete proteome;Membrane;Methylation;Transducer;Transmembrane;Transmembrane helix;	;	K03406;	UniRef50_Q6HNQ4	UniRef90_Q6HNQ4	UniRef100_Q6HNQ4	Bacillus thuringiensis serovar konkukian str. 97-27	Bacillus	Bacillaceae	Bacillales	Bacilli	Firmicutes	Unknown KINGDOM	Bacteria	Bacillus thuringiensis serovar konkukian	HG5208426;	0	0	0	0	2.969e-05	0	0	2.917e-05	0	0	0	2.823e-05	3.201e-05	0	0	0	0	3.254e-05	0	0	0	0	0	2.987e-05
Meta-Protein 57758	Metagenome Unknown							Unknown SPECIES	Unknown GENUS	Unknown FAMILY	Unknown ORDER	Unknown CLASS	Unknown PHYLUM	Unknown KINGDOM	Unknown SUPERKINGDOM	Unknown SUBSPECIES	HG5432822;	0	0	0	0	0	0	0	0	0	0	0	0	0	0	0	3.329e-05	0	0	5.581e-05	0	0	0	3.157e-05	0
Meta-Protein 57756	BLAST_EMRA_ECOLI Multidrug export protein EmrA OS=Escherichia coli (strain K12) GN=emrA PE=1 SV=2_P27303	Antibiotic resistance;Cell inner membrane;Cell membrane;Coiled coil;Complete proteome;Membrane;Reference proteome;Transmembrane;Transmembrane helix;Transport;	;	K03543;	UniRef50_P27303	UniRef90_P27303	UniRef100_P27303	Escherichia coli	Escherichia	Enterobacteriaceae	Enterobacteriales	Gammaproteobacteria	Proteobacteria	Unknown KINGDOM	Bacteria	Escherichia coli K-12	HG3488532;	0	0	0	0	0	0	0	0	0	0	0	0	0	0	0	3.329e-05	0	0	5.581e-05	0	0	0	3.157e-05	0
Meta-Protein 81309	BLAST_DCOR_HAEIN Ornithine decarboxylase OS=Haemophilus influenzae (strain ATCC 51907 / DSM 11121 / KW20 / Rd) GN=speF PE=3 SV=1_P44317	3D-structure;Complete proteome;Decarboxylase;Direct protein sequencing;Lyase;Pyridoxal phosphate;Reference proteome;Spermidine biosynthesis;	4.1.1.17;	;K01581;	EMPTY	EMPTY	EMPTY	Unknown SPECIES	Unknown GENUS	Unknown FAMILY	Unknown ORDER	Unknown CLASS	Unknown PHYLUM	Unknown KINGDOM	Bacteria	Unknown SUBSPECIES	HG5366368;	0	0	0	0	0	0	0	0	0	0	0	0	0	0	0	6.658e-05	0	0	0	0	0	0	0	0
Meta-Protein 1591	BLAST_RRBR1_CLOAB Reverse rubrerythrin-1 OS=Clostridium acetobutylicum (strain ATCC 824 / DSM 792 / JCM 1419 / LMG 5710 / VKM B-1787) GN=rbr3A PE=1 SV=1_Q97D82	Complete proteome;Detoxification;Direct protein sequencing;Electron transport;Iron;Metal-binding;NAD;Oxidoreductase;Peroxidase;Reference proteome;Stress response;Transport;	1.11.1.1;	;	UniRef50_Q97D83	UniRef90_Q97D83	UniRef100_Q97D82	Clostridium acetobutylicum	Clostridium	Clostridiaceae	Clostridiales	Clostridia	Firmicutes	Unknown KINGDOM	Bacteria	Clostridium acetobutylicum ATCC 824	HG2404553;HG2403508;	0	4.609e-05	0	0	0	0	0	0	2.978e-05	0	0	0	0	0	0	0	0	0	8.371e-05	0	0	0	0	0
Meta-Protein 63210	BLAST_RS3_AGARV 30S ribosomal protein S3 OS=Agathobacter rectalis (strain ATCC 33656 / DSM 3377 / JCM 17463 / KCTC 5835 / VPI 0990) GN=rpsC PE=3 SV=1_C4ZBS5	Complete proteome;RNA-binding;Reference proteome;Ribonucleoprotein;Ribosomal protein;rRNA-binding;	;	K02982;	UniRef50_A8F2E1	UniRef90_C4ZBS5	UniRef100_C4ZBS5	Eubacterium rectale	Eubacterium	Eubacteriaceae	Clostridiales	Clostridia	Firmicutes	Unknown KINGDOM	Bacteria	Eubacterium rectale ATCC 33656	HG2985179;	0	0	0	0	0	0	0	0	0	0	0	0	0	0	0	0	0	0	0	0	0	0	0	0
Meta-Protein 13814	BLAST_MURF_RICPR UDP-N-acetylmuramoyl-tripeptide--D-alanyl-D-alanine ligase OS=Rickettsia prowazekii (strain Madrid E) GN=murF PE=3 SV=2_O05953	ATP-binding;Cell cycle;Cell division;Cell shape;Cell wall biogenesis/degradation;Complete proteome;Cytoplasm;Ligase;Nucleotide-binding;Peptidoglycan synthesis;Reference proteome;	6.3.2.10;	K01929;	UniRef50_P96613	UniRef90_P96613	UniRef100_P96613	Bacillus subtilis subsp. subtilis str. 168	Bacillus	Bacillaceae	Bacillales	Bacilli	Firmicutes	Unknown KINGDOM	Bacteria	Bacillus subtilis subsp. subtilis	HG1772858;	0	0	0	0	2.969e-05	0	0	0	0	0	0	0	0	0	0	0	0	3.254e-05	0	0	0	5.579e-05	0	2.987e-05
Meta-Protein 33962	BLAST_MDTC_SERP5 Multidrug resistance protein MdtC OS=Serratia proteamaculans (strain 568) GN=mdtC PE=3 SV=1_A8GHR0	Complete proteome;Nodulation;Plasmid;Reference proteome;Signal;	;	K03296;	UniRef50_P25197	UniRef90_P25197	UniRef100_P25197	Sinorhizobium meliloti	Sinorhizobium	Rhizobiaceae	Rhizobiales	Alphaproteobacteria	Proteobacteria	Unknown KINGDOM	Bacteria	Sinorhizobium meliloti 1021	HG5544498;	0	0	8.419e-05	6.24e-05	0	0	0	0	0	0	2.791e-05	0	0	0	3.086e-05	0	0	0	2.79e-05	0	0	0	0	0
Meta-Protein 30306	BLAST_EFHD2_HUMAN EF-hand domain-containing protein D2 OS=Homo sapiens GN=EFHD2 PE=1 SV=1_Q96C19	3D-structure;Acetylation;Calcium;Complete proteome;Direct protein sequencing;Membrane;Metal-binding;Phosphoprotein;Reference proteome;Repeat;	;	;	UniRef50_Q9BUP0	UniRef90_Q96C19	UniRef100_Q96C19	Homo sapiens	Homo	Hominidae	Primates	Mammalia	Chordata	Metazoa	Eukaryota	Unknown SUBSPECIES	HG3269070;	0	0	0	0	0	0	0	0.00011669	0	0	0	0	0	0	0	3.329e-05	0	6.507e-05	0	0	0	0	0	0
Meta-Protein 1503	BLAST_RL14_BIFA0 50S ribosomal protein L14 OS=Bifidobacterium animalis subsp. lactis (strain AD011) GN=rplN PE=3 SV=1_B8DW23	Complete proteome;RNA-binding;Reference proteome;Ribonucleoprotein;Ribosomal protein;rRNA-binding;	;	K02874;	UniRef50_Q5SHP8	UniRef90_A1A079	EMPTY	Unknown SPECIES	Bifidobacterium	Bifidobacteriaceae	Bifidobacteriales	Actinobacteria	Actinobacteria	Unknown KINGDOM	Bacteria	Unknown SUBSPECIES	HG1452983;HG1445300;	0	0	0	0	0	0	0	0	0	0	0	0	0	0	0	0	0	0	0	0	0	0	0	0
Meta-Protein 13361	Metagenome Unknown							Unknown SPECIES	Unknown GENUS	Unknown FAMILY	Unknown ORDER	Unknown CLASS	Unknown PHYLUM	Unknown KINGDOM	Unknown SUPERKINGDOM	Unknown SUBSPECIES	HG4847868;	0	0	0	0	0	3.568e-05	0	5.835e-05	2.978e-05	0	0	0	0	0	0	0	0	3.254e-05	0	0	0	2.789e-05	0	2.987e-05
Meta-Protein 17699	EFTU_LEUCK Elongation factor Tu OS=Leuconostoc citreum (strain KM20) GN=tuf PE=3 SV=1	Complete proteome;Cytoplasm;Elongation factor;GTP-binding;Nucleotide-binding;Protein biosynthesis;Reference proteome;	;	K02358;	UniRef50_Q5SHN6	UniRef90_Q03YI2	UniRef100_B1MY04	Leuconostoc citreum	Leuconostoc	Leuconostocaceae	Lactobacillales	Bacilli	Firmicutes	Unknown KINGDOM	Bacteria	Leuconostoc citreum KM20	B1MY04;	0	2.304e-05	5.613e-05	0	0	0	2.828e-05	0	0	0	2.791e-05	0	0	0	0	0	0	0	0	0	0	0	0	0
Meta-Protein 15297	Metagenome Unknown							Unknown SPECIES	Unknown GENUS	Unknown FAMILY	Unknown ORDER	Unknown CLASS	Unknown PHYLUM	Unknown KINGDOM	Unknown SUPERKINGDOM	Unknown SUBSPECIES	HG4893877;	0	0	0	0	0	0	2.828e-05	0	2.978e-05	0	0	0	0	0	0	3.329e-05	9.631e-05	3.254e-05	0	0	0	5.579e-05	0	0
Meta-Protein 53783	BLAST_RL11_AGARV 50S ribosomal protein L11 OS=Agathobacter rectalis (strain ATCC 33656 / DSM 3377 / JCM 17463 / KCTC 5835 / VPI 0990) GN=rplK PE=3 SV=1_C4ZB90	Complete proteome;Methylation;RNA-binding;Reference proteome;Ribonucleoprotein;Ribosomal protein;rRNA-binding;	;	K02867;	UniRef50_P29395	UniRef90_C4ZB90	UniRef100_C4ZB90	Eubacterium rectale	Eubacterium	Eubacteriaceae	Clostridiales	Clostridia	Firmicutes	Unknown KINGDOM	Bacteria	Eubacterium rectale ATCC 33656	HG1737513;	0	0	0	0.00018719	0	0	0	0	0	0	0	2.823e-05	0	0	0	0	0	0	0	0	0	0	0	0
Meta-Protein 72090	Metagenome Unknown							Unknown SPECIES	Unknown GENUS	Unknown FAMILY	Unknown ORDER	Unknown CLASS	Unknown PHYLUM	Unknown KINGDOM	Unknown SUPERKINGDOM	Unknown SUBSPECIES	HG3534146;	0	0	0	0	0	0	0.0001414	0	0	0	0	0	0	0	0	0	0	0	0	0	0	0	0	0
Meta-Protein 75683	Metagenome Unknown							Unknown SPECIES	Unknown GENUS	Unknown FAMILY	Unknown ORDER	Unknown CLASS	Unknown PHYLUM	Unknown KINGDOM	Unknown SUPERKINGDOM	Unknown SUBSPECIES	HG4512009;	2.99e-05	4.609e-05	2.806e-05	3.12e-05	0	0	0	0	2.978e-05	0	5.582e-05	0	3.201e-05	0	0	0	0	3.254e-05	0	0	0	0	0	0
Meta-Protein 29153	BLAST_KN12E_ORYSJ Kinesin-like protein KIN-12E OS=Oryza sativa subsp. japonica GN=KIN12E PE=2 SV=2_B9FUF9	ATP-binding;Coiled coil;Complete proteome;Microtubule;Motor protein;Nucleotide-binding;Reference proteome;	;	;	UniRef50_B9FUF9	UniRef90_B9FUF9	UniRef100_B9FUF9	Oryza sativa	Oryza	Poaceae	Poales	Liliopsida	Streptophyta	Viridiplantae	Eukaryota	Oryza sativa Japonica Group	HG5594818;	0	0	0	0	0	0	2.828e-05	5.835e-05	0	0	0	0	0	0	0	3.329e-05	9.631e-05	0	2.79e-05	0	0	0	0	0
Meta-Protein 56314	BLAST_TRXB_LISIN Thioredoxin reductase OS=Listeria innocua serovar 6a (strain ATCC BAA-680 / CLIP 11262) GN=trxB PE=3 SV=1_Q928B5	Complete proteome;Cytoplasm;Disulfide bond;FAD;Flavoprotein;NADP;Oxidoreductase;Redox-active center;Reference proteome;	1.8.1.9;	K00384;	UniRef50_O32823	UniRef90_O32823	UniRef100_O32823	Listeria monocytogenes	Listeria	Listeriaceae	Bacillales	Bacilli	Firmicutes	Unknown KINGDOM	Bacteria	Listeria monocytogenes EGD-e	HG4725979;	0	0	0	0	2.969e-05	0	0	0	0	0	0	0	0	0	0	3.329e-05	0	0	0	0	0	2.789e-05	3.157e-05	2.987e-05
Meta-Protein 28109	BLAST_ASNB_ECOLI Asparagine synthetase B [glutamine-hydrolyzing] OS=Escherichia coli (strain K12) GN=asnB PE=1 SV=3_P22106	3D-structure;ATP-binding;Alternative splicing;Amino-acid biosynthesis;Asparagine biosynthesis;Complete proteome;Cytoplasm;Direct protein sequencing;Glutamine amidotransferase;Ligase;Nucleotide-binding;Nucleus;Phosphoprotein;Reference proteome;	6.3.5.4;	;K01953;	EMPTY	EMPTY	EMPTY	Unknown SPECIES	Unknown GENUS	Unknown FAMILY	Unknown ORDER	Unknown CLASS	Unknown PHYLUM	Unknown KINGDOM	Unknown SUPERKINGDOM	Unknown SUBSPECIES	HG5176207;	0	0	0	0	5.937e-05	3.568e-05	2.828e-05	5.835e-05	2.978e-05	0	0	0	0	0	0	0	0	3.254e-05	0	0	0	0	0	0
Meta-Protein 3093	Metagenome Unknown	3D-structure;Basement membrane;Cell adhesion;Coiled coil;Complete proteome;Congenital muscular dystrophy;Direct protein sequencing;Disease mutation;Disulfide bond;Extracellular matrix;Glycoprotein;Laminin EGF-like domain;Polymorphism;Reference proteome;Repeat;Secreted;Signal;	;	K05637;	UniRef50_P24043	UniRef90_P24043	UniRef100_P24043	Homo sapiens	Homo	Hominidae	Primates	Mammalia	Chordata	Metazoa	Eukaryota	Unknown SUBSPECIES	HG5423960;HG5528433;	0	0	0	6.24e-05	0	3.568e-05	0	0	0	0	0	2.823e-05	0	0	0	9.987e-05	0	0	0	0	0	0	0	0
Meta-Protein 27848	Metagenome Unknown							Unknown SPECIES	Unknown GENUS	Unknown FAMILY	Unknown ORDER	Unknown CLASS	Unknown PHYLUM	Unknown KINGDOM	Unknown SUPERKINGDOM	Unknown SUBSPECIES	HG0161433;	0	2.304e-05	0	0	0	0	0	5.835e-05	0	0	0	0	0	0	0	0	0	9.761e-05	0	0	0	0	0	0
Meta-Protein 37017	BLAST_SUSC_BACTN TonB-dependent receptor SusC OS=Bacteroides thetaiotaomicron (strain ATCC 29148 / DSM 2079 / NCTC 10582 / E50 / VPI-5482) GN=susC PE=1 SV=1_Q8A1G1	Carbohydrate metabolism;Cell outer membrane;Complete proteome;Membrane;Receptor;Reference proteome;Signal;TonB box;Transmembrane;Transmembrane beta strand;Transport;	;	K21573;	UniRef50_Q8A1G1	UniRef90_Q8A1G1	UniRef100_Q8A1G1	Bacteroides thetaiotaomicron	Bacteroides	Bacteroidaceae	Bacteroidales	Bacteroidia	Bacteroidetes	Unknown KINGDOM	Bacteria	Bacteroides thetaiotaomicron VPI-5482	HG5531620;	0	2.304e-05	0	0	0	0	0	0	0	0	0	0	0	0	3.086e-05	0	0	0	0	0	0	0	6.314e-05	0
Meta-Protein 52550	Metagenome Unknown							Unknown SPECIES	Unknown GENUS	Unknown FAMILY	Unknown ORDER	Unknown CLASS	Unknown PHYLUM	Unknown KINGDOM	Unknown SUPERKINGDOM	Unknown SUBSPECIES	HG2861909;	0	0	0	0	0	0	2.828e-05	0	0	0	2.791e-05	0	0	0	0	0	0	0	8.371e-05	0	0	0	6.314e-05	0
Meta-Protein 30153	Metagenome Unknown							Unknown SPECIES	Unknown GENUS	Unknown FAMILY	Unknown ORDER	Unknown CLASS	Unknown PHYLUM	Unknown KINGDOM	Unknown SUPERKINGDOM	Unknown SUBSPECIES	HG5242631;	0	2.304e-05	0	0	8.906e-05	0	8.484e-05	2.917e-05	0	0	0	0	0	0	0	0	0	6.507e-05	0	0	0	0	0	0
Meta-Protein 45798	BLAST_MURC_CLOAB UDP-N-acetylmuramate--L-alanine ligase OS=Clostridium acetobutylicum (strain ATCC 824 / DSM 792 / JCM 1419 / LMG 5710 / VKM B-1787) GN=murC PE=3 SV=1_Q97E89	ATP-binding;Cell cycle;Cell division;Cell shape;Cell wall biogenesis/degradation;Complete proteome;Cytoplasm;Ligase;Nucleotide-binding;Peptidoglycan synthesis;Reference proteome;	6.3.2.8;	K01924;	UniRef50_A0PXK5	UniRef90_Q8R749	UniRef100_Q8R749	Thermoanaerobacter tengcongensis MB4	Caldanaerobacter	Thermoanaerobacteraceae	Thermoanaerobacterales	Clostridia	Firmicutes	Unknown KINGDOM	Bacteria	Caldanaerobacter subterraneus subsp. tengcongensis	HG4922407;	0	0	0	0	0	0	2.828e-05	0	0	0	0	0	0	0	0	0	0	0	0	0	0	2.789e-05	3.157e-05	0
Meta-Protein 88626	BLAST_RL10_CLOPE 50S ribosomal protein L10 OS=Clostridium perfringens (strain 13 / Type A) GN=rplJ PE=3 SV=1_Q8XHR6	Complete proteome;RNA-binding;Reference proteome;Ribonucleoprotein;Ribosomal protein;rRNA-binding;	;	K02864;	UniRef50_Q49V49	UniRef90_Q8XHR6	UniRef100_Q8XHR6	Clostridium perfringens	Clostridium	Clostridiaceae	Clostridiales	Clostridia	Firmicutes	Unknown KINGDOM	Bacteria	Clostridium perfringens str. 13	HG3133066;	0	0	5.613e-05	0	0	0	0	0	2.978e-05	7.338e-05	0	2.823e-05	6.401e-05	0	0	0	0	0	0	0	0	2.789e-05	0	0
Meta-Protein 34608	BLAST_VG01_BPML5 Gene 1 protein OS=Mycobacterium phage L5 GN=1 PE=4 SV=1_Q05218	Complete proteome;Reference proteome;	;	;	UniRef50_O64197	UniRef90_O64197	UniRef100_O64197	Mycobacterium phage D29	L5likevirus	Siphoviridae	Caudovirales	Unknown CLASS	Unknown PHYLUM	Unknown KINGDOM	Viruses	Unknown SUBSPECIES	HG3460342;	0	2.304e-05	0	0	0	0	0	0	0	0	0	2.823e-05	0	0	3.086e-05	0	0	0	0	0	0	0	0	0
Meta-Protein 26417	BLAST_TNAA_CLOTE Tryptophanase OS=Clostridium tetani (strain Massachusetts / E88) GN=tnaA PE=3 SV=1_Q894M8	Complete proteome;Lyase;Pyridoxal phosphate;Reference proteome;Tryptophan catabolism;	4.1.99.1;	K01667;	UniRef50_P31015	UniRef90_Q894M8	UniRef100_Q894M8	Clostridium tetani	Clostridium	Clostridiaceae	Clostridiales	Clostridia	Firmicutes	Unknown KINGDOM	Bacteria	Clostridium tetani E88	HG5168713;	0	0	0	0	0	0	0	0	0	0	0	0	0	0	0	0	0	0	0	0	0	0	0	0
Meta-Protein 2522	BLAST_ALYS_BPHB3 Lytic amidase OS=Streptococcus pneumoniae phage HB-3 GN=HBL PE=1 SV=1_P32762	Carbohydrate metabolism;Cell inner membrane;Cell membrane;Complete proteome;Glycosidase;Hydrolase;Lipoprotein;Membrane;Palmitate;Polysaccharide degradation;Signal;	3.2.1.23;	;	UniRef50_A7LXS9	UniRef90_A7LXS9	UniRef100_A7LXS9	Bacteroides ovatus	Bacteroides	Bacteroidaceae	Bacteroidales	Bacteroidia	Bacteroidetes	Unknown KINGDOM	Bacteria	Bacteroides ovatus ATCC 8483	HG5593914;HG5594629;	0	0	2.806e-05	0	0	0	0	0	0	0	0	0	0	0	0	0	0	0	0	0	0	0	0	0
Meta-Protein 3363	BLAST_LON_LACP7 Lon protease OS=Lachnoclostridium phytofermentans (strain ATCC 700394 / DSM 18823 / ISDg) GN=lon PE=3 SV=1_A9KH99	3D-structure;ATP-binding;Alternative splicing;Cataract;Complete proteome;Cytoplasm;DNA-binding;Deafness;Direct protein sequencing;Disease mutation;Dwarfism;Hydrolase;Mitochondrion;Nucleotide-binding;Plasmid;Polymorphism;Protease;Reference proteome;Serine protease;Stress response;Transit peptide;	3.4.21.53;	;K01338;K08675;	EMPTY	EMPTY	EMPTY	Unknown SPECIES	Unknown GENUS	Unknown FAMILY	Unknown ORDER	Unknown CLASS	Unknown PHYLUM	Unknown KINGDOM	Unknown SUPERKINGDOM	Unknown SUBSPECIES	HG5439515;HG5448497;	0	0	0	0	0	0	2.828e-05	0	0	0	2.791e-05	0	0	0	0	3.329e-05	0	0	2.79e-05	0	0	0	3.157e-05	0
Meta-Protein 39884	BLAST_GLGB_AQUAE 1,4-alpha-glucan branching enzyme GlgB OS=Aquifex aeolicus (strain VF5) GN=glgB PE=3 SV=1_O66936	Carbohydrate metabolism;Complete proteome;Glycogen biosynthesis;Glycogen metabolism;Glycosyltransferase;Reference proteome;Transferase;	2.4.1.18;	K00700;	UniRef50_Q9KNE8	UniRef90_O66936	UniRef100_O66936	Aquifex aeolicus	Aquifex	Aquificaceae	Aquificales	Aquificae	Aquificae	Unknown KINGDOM	Bacteria	Aquifex aeolicus VF5	HG3347982;	0	0	0	0	0	0	0	0	0	0	0	0	3.201e-05	0	3.086e-05	3.329e-05	0	0	5.581e-05	0	0	0	0	0
Meta-Protein 98990	Metagenome Unknown							Unknown SPECIES	Unknown GENUS	Unknown FAMILY	Unknown ORDER	Unknown CLASS	Unknown PHYLUM	Unknown KINGDOM	Unknown SUPERKINGDOM	Unknown SUBSPECIES	HG2187915;	0	0	0	0	8.906e-05	0	0	0	0.00020848	0	0	0	0	0	0	0	0	0	0	0	0	0	0	0
Meta-Protein 50033	BLAST_GPMI_TOBBP 2,3-bisphosphoglycerate-independent phosphoglycerate mutase (Fragment) OS=Tomato big bud phytoplasma GN=gpmI PE=3 SV=1_Q8L2S1	Complete proteome;Glycolysis;Isomerase;Manganese;Metal-binding;Reference proteome;	5.4.2.12;	K15633;	UniRef50_P37689	UniRef90_A0PYP3	UniRef100_A0PYP3	Clostridium novyi	Clostridium	Clostridiaceae	Clostridiales	Clostridia	Firmicutes	Unknown KINGDOM	Bacteria	Clostridium novyi NT	HG4938642;	0	0	0	0	0	0	0	0	5.957e-05	0	5.582e-05	5.646e-05	0	0	0	0	0	0	0	0	0	0	6.314e-05	2.987e-05
Meta-Protein 55207	BLAST_CNRH_CUPMC RNA polymerase sigma factor CnrH OS=Cupriavidus metallidurans (strain ATCC 43123 / DSM 2839 / NBRC 102507 / CH34) GN=cnrH PE=1 SV=1_P37978	Complete proteome;DNA-binding;Reference proteome;Sigma factor;Transcription;Transcription regulation;	;	K03088;	UniRef50_P9WGG4	UniRef90_P9WGG4	UniRef100_P9WGG4	Mycobacterium tuberculosis	Mycobacterium	Mycobacteriaceae	Actinomycetales	Actinobacteria	Actinobacteria	Unknown KINGDOM	Bacteria	Unknown SUBSPECIES	HG3969863;	0	2.304e-05	0	0	0	0	0	0	0	3.669e-05	0	0	0	0	3.086e-05	3.329e-05	0	0	0	0	0	0	0	5.974e-05
Meta-Protein 18251	Metagenome Unknown							Unknown SPECIES	Unknown GENUS	Unknown FAMILY	Unknown ORDER	Unknown CLASS	Unknown PHYLUM	Unknown KINGDOM	Unknown SUPERKINGDOM	Unknown SUBSPECIES	HG3139247;	0	0	0	0	0	0	0	0	0	3.669e-05	0	5.646e-05	0	0	0	0	0	6.507e-05	5.581e-05	0	0	0	0	0
Meta-Protein 27420	Metagenome Unknown							Unknown SPECIES	Unknown GENUS	Unknown FAMILY	Unknown ORDER	Unknown CLASS	Unknown PHYLUM	Unknown KINGDOM	Unknown SUPERKINGDOM	Unknown SUBSPECIES	HG3799743;	0	2.304e-05	0	3.12e-05	0	0	5.656e-05	2.917e-05	0	3.669e-05	0	0	0	0	0	0	0	0	0	0	0	0	0	5.974e-05
Meta-Protein 159180	BLAST_SUSD_BACTN Starch-binding protein SusD OS=Bacteroides thetaiotaomicron (strain ATCC 29148 / DSM 2079 / NCTC 10582 / E50 / VPI-5482) GN=susD PE=1 SV=1_Q8A1G2	3D-structure;Calcium;Carbohydrate metabolism;Cell outer membrane;Complete proteome;Lipoprotein;Membrane;Metal-binding;Palmitate;Reference proteome;Signal;	;	K21572;	UniRef50_Q8A1G2	UniRef90_Q8A1G2	UniRef100_Q8A1G2	Bacteroides thetaiotaomicron	Bacteroides	Bacteroidaceae	Bacteroidales	Bacteroidia	Bacteroidetes	Unknown KINGDOM	Bacteria	Bacteroides thetaiotaomicron VPI-5482	HG5155544;	0	0	0	0	0	0	0	0	0	0	0	0.00039522	0	0	0	0	0	0	0	0	0	0	0	0
Meta-Protein 9547	BLAST_GLFT2_MYCTU Galactofuranosyltransferase GlfT2 OS=Mycobacterium tuberculosis (strain ATCC 25618 / H37Rv) GN=glfT2 PE=1 SV=1_O53585	Cell membrane;Cell wall biogenesis/degradation;Complete proteome;Glycosyltransferase;Magnesium;Manganese;Membrane;Metal-binding;Reference proteome;Transferase;	2.4.1.288;	K16650;	UniRef50_A0R628	UniRef90_A0R628	UniRef100_A0R628	Mycobacterium smegmatis	Mycobacterium	Mycobacteriaceae	Actinomycetales	Actinobacteria	Actinobacteria	Unknown KINGDOM	Bacteria	Mycobacterium smegmatis str. MC2 155	HG5194441;	0	0	0	0	5.937e-05	3.568e-05	0	8.752e-05	0	0	0	0	0	0	0	0	0	9.761e-05	0	0	0	0	0	0
Meta-Protein 307	BLAST_RL19_LACRD 50S ribosomal protein L19 OS=Lactobacillus reuteri (strain DSM 20016) GN=rplS PE=3 SV=2_A5VKN2	Complete proteome;Reference proteome;Ribonucleoprotein;Ribosomal protein;	;	K02884;	UniRef50_A1R7G2	UniRef90_Q18BC1	UniRef100_Q18BC1	Unknown SPECIES	Unknown GENUS	Unknown FAMILY	Unknown ORDER	Unknown CLASS	Firmicutes	Unknown KINGDOM	Bacteria	Unknown SUBSPECIES	HG1546740;HG1324353;HG1413740;	0	0	0	0	0	0	0	0	0	0	5.582e-05	2.823e-05	0	2.877e-05	0	0	0	0	0	0	0	0	0	0
Meta-Protein 11748	BLAST_Y4SN_SINFN Uncharacterized protein y4sN OS=Sinorhizobium fredii (strain NBRC 101917 / NGR234) GN=NGR_a01590 PE=4 SV=2_P50358	Complete proteome;Plasmid;Reference proteome;Transposable element;Transposition;	;	;	UniRef50_P50358	UniRef90_P50358	UniRef100_P50358	Sinorhizobium fredii	Sinorhizobium	Rhizobiaceae	Rhizobiales	Alphaproteobacteria	Proteobacteria	Unknown KINGDOM	Bacteria	Sinorhizobium fredii NGR234	HG2498628;	2.99e-05	0	0	0	0	0	0	0	0	0	0	0	0	0	0	3.329e-05	0	0	0	0	0	2.789e-05	3.157e-05	5.974e-05
Meta-Protein 25993	BLAST_TAM_MYXSM Tyrosine 2,3-aminomutase OS=Myxococcus sp. (strain Mx-B0) GN=tam PE=1 SV=1_B8ZV94	Complete proteome;Cytoplasm;Histidine metabolism;Lyase;Reference proteome;	4.3.1.3;	K01745;	UniRef50_P10944	UniRef90_Q73Q56	UniRef100_Q73Q56	Treponema denticola	Treponema	Spirochaetaceae	Spirochaetales	Spirochaetia	Spirochaetes	Unknown KINGDOM	Bacteria	Treponema denticola ATCC 35405	HG3624197;	2.99e-05	2.304e-05	0	0	0	0	0	2.917e-05	0	0	0	0	3.201e-05	0	0	0	0	3.254e-05	0	0	0	0	0	2.987e-05
Meta-Protein 1173	Metagenome Unknown	Complete proteome;Cytoplasm;Methyltransferase;Reference proteome;S-adenosyl-L-methionine;Transferase;	2.1.1.77;	K00573;	UniRef50_A2BKH8	UniRef90_A8AAV7	UniRef100_A8AAV7	Ignicoccus hospitalis	Ignicoccus	Desulfurococcaceae	Desulfurococcales	Thermoprotei	Crenarchaeota	Unknown KINGDOM	Archaea	Ignicoccus hospitalis KIN4/I	HG1384078;HG3305533;	0	0	2.806e-05	0	0	0	2.828e-05	0	0	0	0	0	0	5.753e-05	0	0	0	0	2.79e-05	8.641e-05	0	0	0	0
Meta-Protein 42775	BLAST_XERA_METTH Tyrosine recombinase XerA OS=Methanothermobacter thermautotrophicus (strain ATCC 29096 / DSM 1053 / JCM 10044 / NBRC 100330 / Delta H) GN=xerA PE=3 SV=1_O26979	Cell cycle;Cell division;Chromosome partition;Complete proteome;Cytoplasm;DNA integration;DNA recombination;DNA-binding;Reference proteome;	;	K03733;	UniRef50_Q8NNZ9	UniRef90_Q8NNZ9	UniRef100_Q8NNZ9	Corynebacterium glutamicum	Corynebacterium	Corynebacteriaceae	Actinomycetales	Actinobacteria	Actinobacteria	Unknown KINGDOM	Bacteria	Corynebacterium glutamicum ATCC 13032	HG0314563;	0	0	2.806e-05	0	0	0	0	0	0	0	8.373e-05	0	0	0	0	0	0	3.254e-05	0	0	0	0	0	0
Meta-Protein 9459	BLAST_PRMC_LISMO Release factor glutamine methyltransferase OS=Listeria monocytogenes serovar 1/2a (strain ATCC BAA-679 / EGD-e) GN=prmC PE=3 SV=1_Q8Y4A9	Complete proteome;Methyltransferase;Reference proteome;S-adenosyl-L-methionine;Transferase;	2.1.1.297;	K02493;	UniRef50_Q8Y4A9	UniRef90_Q8Y4A9	UniRef100_Q8Y4A9	Listeria monocytogenes	Listeria	Listeriaceae	Bacillales	Bacilli	Firmicutes	Unknown KINGDOM	Bacteria	Listeria monocytogenes EGD-e	HG3755111;	2.99e-05	2.304e-05	5.613e-05	0	0	0	0	0	0	3.669e-05	0	5.646e-05	0	0	3.086e-05	0	0	0	2.79e-05	0	0	0	0	0
Meta-Protein 36049	BLAST_PAFA_CORA7 Pup--protein ligase OS=Corynebacterium aurimucosum (strain ATCC 700975 / DSM 44827 / CN-1) GN=pafA PE=3 SV=1_C3PGA3	3D-structure;ATP-binding;Complete proteome;Ligase;Magnesium;Metal-binding;Nucleotide-binding;Reference proteome;Ubl conjugation pathway;	6.3.1.19;	K13571;	EMPTY	EMPTY	EMPTY	Unknown SPECIES	Corynebacterium	Corynebacteriaceae	Actinomycetales	Actinobacteria	Actinobacteria	Unknown KINGDOM	Bacteria	Unknown SUBSPECIES	HG4984881;	0	0	2.806e-05	0	0	0	2.828e-05	0	0	0	0	0	0	0	3.086e-05	3.329e-05	4.816e-05	3.254e-05	0	0	0	2.789e-05	3.157e-05	2.987e-05
Meta-Protein 12647	BLAST_HIP41_ARATH Heavy metal-associated isoprenylated plant protein 41 OS=Arabidopsis thaliana GN=HIPP41 PE=3 SV=1_F4I1X0	Complete proteome;Lipoprotein;Metal-binding;Methylation;Prenylation;Reference proteome;	;	;	UniRef50_F4I1X0	UniRef90_F4I1X0	UniRef100_F4I1X0	Arabidopsis thaliana	Arabidopsis	Brassicaceae	Brassicales	Unknown CLASS	Streptophyta	Viridiplantae	Eukaryota	Unknown SUBSPECIES	HG3907621;	5.979e-05	0	0	0	0	0	0	0	0	0	0	0	3.201e-05	0	0	0	0	3.254e-05	0	0	0	0	0	0
Meta-Protein 52344	Metagenome Unknown							Unknown SPECIES	Unknown GENUS	Unknown FAMILY	Unknown ORDER	Unknown CLASS	Unknown PHYLUM	Unknown KINGDOM	Unknown SUPERKINGDOM	Unknown SUBSPECIES	HG4383098;	0	0	0	3.12e-05	0	0	0	0	0	0	0	0	0	0	3.086e-05	0	0	0	0	0	0	0	0	2.987e-05
Meta-Protein 40732	BLAST_HDRC_METKA CoB--CoM heterodisulfide reductase iron-sulfur subunit C OS=Methanopyrus kandleri (strain AV19 / DSM 6324 / JCM 9639 / NBRC 100938) GN=hdrC PE=3 SV=1_Q8TXT7	4Fe-4S;Complete proteome;Electron transport;Iron;Iron-sulfur;Metal-binding;Reference proteome;Repeat;Transport;	;	K11473;	UniRef50_P94534	UniRef90_P94534	UniRef100_P94534	Bacillus subtilis subsp. subtilis str. 168	Bacillus	Bacillaceae	Bacillales	Bacilli	Firmicutes	Unknown KINGDOM	Bacteria	Bacillus subtilis subsp. subtilis	HG4814192;	0	0	0	3.12e-05	0	0	2.828e-05	0	0	0	0	2.823e-05	3.201e-05	0	0	0	0	0	2.79e-05	0	0	0	3.157e-05	2.987e-05
Meta-Protein 58958	BLAST_BLAT_KLEOX Beta-lactamase TEM-12 OS=Klebsiella oxytoca GN=blaT-12b PE=1 SV=1_Q48406	3D-structure;Antibiotic resistance;Complete proteome;Direct protein sequencing;Disulfide bond;Hydrolase;Plasmid;Signal;Transposable element;	3.5.2.6;	K18698;	UniRef50_P62593	UniRef90_P62593	UniRef100_P62593	Unknown SPECIES	Unknown GENUS	Enterobacteriaceae	Enterobacteriales	Gammaproteobacteria	Proteobacteria	Unknown KINGDOM	Bacteria	Unknown SUBSPECIES	HG3415385;	2.99e-05	0	2.806e-05	3.12e-05	0	0	2.828e-05	0	0	0	2.791e-05	0	0	0	0	0	0	0	0	0	0	2.789e-05	3.157e-05	0
Meta-Protein 22228	BLAST_FUCO_ECOLI Lactaldehyde reductase OS=Escherichia coli (strain K12) GN=fucO PE=1 SV=2_P0A9S1	3D-structure;Carbohydrate metabolism;Complete proteome;Fucose metabolism;Iron;Metal-binding;NAD;Oxidoreductase;Reference proteome;	1.1.1.77;	K00048;	UniRef50_P0A9S2	UniRef90_P0A9S2	UniRef100_P0A9S2	Escherichia coli	Escherichia	Enterobacteriaceae	Enterobacteriales	Gammaproteobacteria	Proteobacteria	Unknown KINGDOM	Bacteria	Unknown SUBSPECIES	HG4585447;	0	0	0	0	0	0	0	0	0	0	0	0	0	2.877e-05	0	0	0	0	0	0	0	0	0	0
Meta-Protein 11030	NPM_XENLA Nucleophosmin OS=Xenopus laevis GN=npm1 PE=1 SV=1	3D-structure;Chaperone;Cytoplasm;Nucleus;Phosphoprotein;Repeat;RNA-binding;	;	;	UniRef50_P06748-2	UniRef90_P07222	UniRef100_P07222	Xenopus laevis	Xenopus	Pipidae	Anura	Amphibia	Chordata	Metazoa	Eukaryota	Unknown SUBSPECIES	P07222;	0	4.609e-05	0	0	0	0	0	0	0	0	0	0	0	0	0	0	0	0	0	0	0	0	0	0
Meta-Protein 49426	BLAST_SERC_PARD8 Phosphoserine aminotransferase OS=Parabacteroides distasonis (strain ATCC 8503 / DSM 20701 / CIP 104284 / JCM 5825 / NCTC 11152) GN=serC PE=3 SV=1_A6L9B7	Amino-acid biosynthesis;Aminotransferase;Complete proteome;Cytoplasm;Pyridoxal phosphate;Pyridoxine biosynthesis;Reference proteome;Serine biosynthesis;Transferase;	2.6.1.52;	K00831;	UniRef50_Q8A8L4	EMPTY	EMPTY	Unknown SPECIES	Unknown GENUS	Porphyromonadaceae	Bacteroidales	Bacteroidia	Bacteroidetes	Unknown KINGDOM	Bacteria	Unknown SUBSPECIES	HG4370860;	0	0	0	0	0	0	0	0	0	0	5.582e-05	0	0	0	0	0	0	0	5.581e-05	0	0	0	9.471e-05	0
Meta-Protein 100033	Metagenome Unknown							Unknown SPECIES	Unknown GENUS	Unknown FAMILY	Unknown ORDER	Unknown CLASS	Unknown PHYLUM	Unknown KINGDOM	Unknown SUPERKINGDOM	Unknown SUBSPECIES	HG5383646;	0	0	0	0	0	0	0	0	0	0	0.00016746	0	0	0	0	0	0	0	0	0	0	0	0.00018942	0
Meta-Protein 108178	BLAST_RS4_EUBE2 30S ribosomal protein S4 OS=Eubacterium eligens (strain ATCC 27750 / VPI C15-48) GN=rpsD PE=3 SV=1_C4Z2V6	Complete proteome;RNA-binding;Reference proteome;Ribonucleoprotein;Ribosomal protein;rRNA-binding;	;	K02986;	UniRef50_Q9X1I3	UniRef90_C4Z2V6	UniRef100_C4Z2V6	Eubacterium eligens	Eubacterium	Eubacteriaceae	Clostridiales	Clostridia	Firmicutes	Unknown KINGDOM	Bacteria	Eubacterium eligens ATCC 27750	HG2675298;	0	0	0	0	0	0	0	0	0	3.669e-05	0	2.823e-05	0	0	0	0	0	0	0	0	0	2.789e-05	0	5.974e-05
Meta-Protein 29656	BLAST_SYD_LACAC Aspartate--tRNA ligase OS=Lactobacillus acidophilus (strain ATCC 700396 / NCK56 / N2 / NCFM) GN=aspS PE=3 SV=1_Q5FKI4	ATP-binding;Aminoacyl-tRNA synthetase;Complete proteome;Cytoplasm;Ligase;Nucleotide-binding;Protein biosynthesis;Reference proteome;	6.1.1.12;6.1.1.23;	K01876;	EMPTY	EMPTY	EMPTY	Unknown SPECIES	Unknown GENUS	Unknown FAMILY	Unknown ORDER	Unknown CLASS	Unknown PHYLUM	Unknown KINGDOM	Bacteria	Unknown SUBSPECIES	HG5281715;	0	0	0	0	2.969e-05	7.137e-05	0	2.917e-05	0	0	0	0	0	0	0	0	0	6.507e-05	2.79e-05	0	0	2.789e-05	0	2.987e-05
Meta-Protein 17941	BLAST_NAGB_BIFLD Glucosamine-6-phosphate deaminase OS=Bifidobacterium longum (strain DJO10A) GN=nagB PE=3 SV=1_B3DQQ9	Carbohydrate metabolism;Complete proteome;Hydrolase;	3.5.99.6;	K02564;	UniRef50_Q9K487	UniRef90_Q8G4N5	UniRef100_B3DQQ9	Bifidobacterium longum	Bifidobacterium	Bifidobacteriaceae	Bifidobacteriales	Actinobacteria	Actinobacteria	Unknown KINGDOM	Bacteria	Bifidobacterium longum DJO10A	HG3617023;	0	0	0	0	0	0	2.828e-05	0	0	0	2.791e-05	0	0	0	0	0	0	0	5.581e-05	0	0	0	0	0
Meta-Protein 56474	BLAST_Y1704_AQUAE Uncharacterized protein aq_1704 OS=Aquifex aeolicus (strain VF5) GN=aq_1704 PE=3 SV=1_O67601	Cell inner membrane;Cell membrane;Complete proteome;Glycosyltransferase;Lipid A biosynthesis;Lipid biosynthesis;Lipid metabolism;Lipopolysaccharide biosynthesis;Membrane;Transferase;Transmembrane;Transmembrane helix;	2.4.2.43;	K07264;	UniRef50_B4ETL9	UniRef90_A6TF96	UniRef100_B5XTL1	Klebsiella pneumoniae	Klebsiella	Enterobacteriaceae	Enterobacteriales	Gammaproteobacteria	Proteobacteria	Unknown KINGDOM	Bacteria	Klebsiella pneumoniae 342	HG5211220;	0	0	0	0	5.937e-05	0	0	0	0.00014892	0	0	0	0	0	0	0	0	0	0	0	0	0	0	0
Meta-Protein 34896	PHHY_TRICU Phenol hydroxylase OS=Trichosporon cutaneum PE=1 SV=3	3D-structure;Aromatic hydrocarbons catabolism;Direct protein sequencing;FAD;Flavoprotein;Monooxygenase;NADP;Oxidoreductase;	1.14.13.7;	K03380;	UniRef50_P15245	UniRef90_P15245	UniRef100_P15245	Trichosporon cutaneum	Trichosporon	Unknown FAMILY	Tremellales	Tremellomycetes	Basidiomycota	Fungi	Eukaryota	Unknown SUBSPECIES	P15245;	0	0	0	0	0	0	0	0	0	0	5.582e-05	0	6.401e-05	2.877e-05	3.086e-05	0	0	0	0	0	0	2.789e-05	0	0
Meta-Protein 22896	BLAST_MLTA_ECOLI Membrane-bound lytic murein transglycosylase A OS=Escherichia coli (strain K12) GN=mltA PE=1 SV=1_P0A935	3D-structure;Cell outer membrane;Cell wall biogenesis/degradation;Complete proteome;Direct protein sequencing;Lipoprotein;Lyase;Membrane;Palmitate;Reference proteome;Signal;	4.2.2.n1;	K08304;	UniRef50_P0A936	UniRef90_P0A936	UniRef100_P0A936	Escherichia coli	Escherichia	Enterobacteriaceae	Enterobacteriales	Gammaproteobacteria	Proteobacteria	Unknown KINGDOM	Bacteria	Unknown SUBSPECIES	HG4367518;	0	0	0	0	0	0	0	0	0	3.669e-05	0	2.823e-05	0	2.877e-05	0	0	0	0	0	0	9.084e-05	0	0	2.987e-05
Meta-Protein 120001	BLAST_RL21_BACV8 50S ribosomal protein L21 OS=Bacteroides vulgatus (strain ATCC 8482 / DSM 1447 / JCM 5826 / NBRC 14291 / NCTC 11154) GN=rplU PE=3 SV=1_A6L6D1	Complete proteome;RNA-binding;Reference proteome;Ribonucleoprotein;Ribosomal protein;rRNA-binding;	;	K02888;	UniRef50_A6L8S9	UniRef90_A6L8S9	UniRef100_A6L6D1	Bacteroides vulgatus	Bacteroides	Bacteroidaceae	Bacteroidales	Bacteroidia	Bacteroidetes	Unknown KINGDOM	Bacteria	Bacteroides vulgatus ATCC 8482	HG1176977;	0	0	0	0	0	0	0	0	0.00014892	0	0	0.00016938	0	0	0	0	0	0	0	0	0	0	0	0
Meta-Protein 11726	BLAST_BIOAB_BACT6 Biotin biosynthesis bifunctional protein BioAB OS=Bacteroides helcogenes (strain ATCC 35417 / DSM 20613 / JCM 6297 / P 36-108) GN=bioB PE=3 SV=1_E6SRG2	2Fe-2S;4Fe-4S;Aminotransferase;Biotin biosynthesis;Complete proteome;Iron;Iron-sulfur;Metal-binding;Multifunctional enzyme;Pyridoxal phosphate;Reference proteome;S-adenosyl-L-methionine;Transferase;	2.6.1.62;2.8.1.6;	K00833;	UniRef50_Q8A7T2	UniRef90_E6SRG2	UniRef100_E6SRG2	Bacteroides helcogenes	Bacteroides	Bacteroidaceae	Bacteroidales	Bacteroidia	Bacteroidetes	Unknown KINGDOM	Bacteria	Bacteroides helcogenes P 36-108	HG4517557;	2.99e-05	2.304e-05	0	0	0	0	2.828e-05	0	0	0	2.791e-05	0	0	0	0	0	0	0	0	0	0	0	0	2.987e-05
Meta-Protein 3414	BLAST_TNAA2_SYMTH Tryptophanase 2 OS=Symbiobacterium thermophilum (strain T / IAM 14863) GN=tnaA2 PE=1 SV=4_P31015	ATP-binding;Cell projection;Cilium;Complete proteome;Cytoplasm;Cytoskeleton;Developmental protein;Differentiation;Direct protein sequencing;Ligase;Lyase;Microtubule;Neurogenesis;Nucleotide-binding;Pyridoxal phosphate;Reference proteome;Tryptophan catabolism;	4.1.99.1;6.-.-.-;	;K01667;	EMPTY	EMPTY	EMPTY	Unknown SPECIES	Unknown GENUS	Unknown FAMILY	Unknown ORDER	Unknown CLASS	Unknown PHYLUM	Unknown KINGDOM	Unknown SUPERKINGDOM	Unknown SUBSPECIES	HG4855593;F7E540;	0	0	2.806e-05	0	0	0	0	0	5.957e-05	3.669e-05	0	0	0	0	0	6.658e-05	0	0	0	0	0	5.579e-05	0	0
Meta-Protein 48148	BLAST_DBH_LACLA DNA-binding protein HU OS=Lactococcus lactis subsp. lactis (strain IL1403) GN=hup PE=3 SV=1_Q9CI64	3D-structure;Complete proteome;DNA condensation;DNA-binding;Reference proteome;	;	K03530;	UniRef50_P68573	UniRef90_Q9CI64	UniRef100_Q9CI64	Lactococcus lactis subsp. lactis Il1403	Lactococcus	Streptococcaceae	Lactobacillales	Bacilli	Firmicutes	Unknown KINGDOM	Bacteria	Lactococcus lactis subsp. lactis	HG0953309;	0	0	0	3.12e-05	0	0	0	0	0	0	0	0	0	0.00011506	0	0	0	0	0	0	0	0	0	0
Meta-Protein 96609	BLAST_DHE4_CORGL NADP-specific glutamate dehydrogenase OS=Corynebacterium glutamicum (strain ATCC 13032 / DSM 20300 / JCM 1318 / LMG 3730 / NCIMB 10025) GN=gdh PE=1 SV=2_P31026	Complete proteome;NADP;Oxidoreductase;Reference proteome;	1.4.1.4;	K00262;	UniRef50_P00370	UniRef90_Q8RQP4	UniRef100_Q8RQP4	Corynebacterium efficiens	Corynebacterium	Corynebacteriaceae	Actinomycetales	Actinobacteria	Actinobacteria	Unknown KINGDOM	Bacteria	Corynebacterium efficiens YS-314	HG3642787;	0	0	0	3.12e-05	2.969e-05	3.568e-05	0	0	0	0	0	0	0	0	0	0	0	0.00013015	0	0	0	0	0	0
Meta-Protein 1882	Metagenome Unknown	3D-structure;ATP-binding;Acetylation;Actin-binding;Alternative splicing;Cell projection;Complete proteome;Cytoplasm;Cytoskeleton;Developmental protein;Direct protein sequencing;Nucleotide-binding;Reference proteome;	;	;K17260;	EMPTY	EMPTY	EMPTY	Unknown SPECIES	Unknown GENUS	Unknown FAMILY	Unknown ORDER	Unknown CLASS	Unknown PHYLUM	Unknown KINGDOM	Eukaryota	Unknown SUBSPECIES	HG4955768;HG4626341;	0	0	0	0	0	0	0	0.00023339	0	0	5.582e-05	0	0	0	0	0	0	0	0	0	0	0	0	0
Meta-Protein 29927	BLAST_RSME_SYNY3 Ribosomal RNA small subunit methyltransferase E OS=Synechocystis sp. (strain PCC 6803 / Kazusa) GN=rsmE PE=3 SV=1_P72667	3D-structure;Complete proteome;Cytoplasm;Methyltransferase;Reference proteome;S-adenosyl-L-methionine;Transferase;rRNA processing;	2.1.1.193;	K09761;	UniRef50_P0AGL8	UniRef90_P0AGL8	UniRef100_P0AGL8	Unknown SPECIES	Unknown GENUS	Enterobacteriaceae	Enterobacteriales	Gammaproteobacteria	Proteobacteria	Unknown KINGDOM	Bacteria	Unknown SUBSPECIES	HG3138394;	0	0	0	0	2.969e-05	3.568e-05	2.828e-05	2.917e-05	0	3.669e-05	0	0	0	0	0	0	0	0	0	0	0	5.579e-05	0	2.987e-05
Meta-Protein 7767	BLAST_CARB2_METKA Carbamoyl-phosphate synthase large chain, C-terminal section OS=Methanopyrus kandleri (strain AV19 / DSM 6324 / JCM 9639 / NBRC 100938) GN=carB2 PE=3 SV=1_Q8TUT7	ATP-binding;Amino-acid biosynthesis;Arginine biosynthesis;Complete proteome;Ligase;Magnesium;Manganese;Metal-binding;Nucleotide-binding;Pyrimidine biosynthesis;Reference proteome;	6.3.5.5;	K01955;	UniRef50_Q58776	UniRef90_Q58776	UniRef100_Q58776	Methanocaldococcus jannaschii	Methanocaldococcus	Methanocaldococcaceae	Methanococcales	Methanococci	Euryarchaeota	Unknown KINGDOM	Archaea	Methanocaldococcus jannaschii DSM 2661	HG3142822;	0	0	0	3.12e-05	2.969e-05	0	0	0	2.978e-05	0	0	0	0	0	0	0	0	3.254e-05	0	0	0	0	0	5.974e-05
Meta-Protein 113407	BLAST_HSP18_CLOAB 18 kDa heat shock protein OS=Clostridium acetobutylicum (strain ATCC 824 / DSM 792 / JCM 1419 / LMG 5710 / VKM B-1787) GN=hsp18 PE=2 SV=1_Q03928	Chaperone;Complete proteome;Direct protein sequencing;Reference proteome;	;	;	UniRef50_P81958	UniRef90_P81958	UniRef100_P81958	Onion yellows phytoplasma	Candidatus Phytoplasma	Acholeplasmataceae	Acholeplasmatales	Mollicutes	Tenericutes	Unknown KINGDOM	Bacteria	Onion yellows phytoplasma OY-M	HG1994584;	0	0	0	0	0	0	0	0	0	0	0	0	0	0	0	0	0	0	0	0	0	0	0	0
Meta-Protein 24644	BLAST_NADC_ORYSJ Nicotinate-nucleotide pyrophosphorylase [carboxylating], chloroplastic OS=Oryza sativa subsp. japonica GN=Os09g0553600 PE=2 SV=1_Q0IZS0	Chloroplast;Complete proteome;Glycosyltransferase;Plastid;Pyridine nucleotide biosynthesis;Reference proteome;Transferase;Transit peptide;	2.4.2.19;	K00767;	UniRef50_Q9ZU32	UniRef90_Q0IZS0	UniRef100_Q0IZS0	Oryza sativa	Oryza	Poaceae	Poales	Liliopsida	Streptophyta	Viridiplantae	Eukaryota	Oryza sativa Japonica Group	HG3880179;	0	0	2.806e-05	0	0	0	0	0	0	0	0	0	0	0	0	0	0	0	5.581e-05	0	0	0	0	0
Meta-Protein 52941	BLAST_TTC1_MOUSE Tetratricopeptide repeat protein 1 OS=Mus musculus GN=Ttc1 PE=1 SV=1_Q91Z38	Complete proteome;Phosphoprotein;Reference proteome;Repeat;TPR repeat;	;	;	UniRef50_Q99614	UniRef90_Q99614	UniRef100_Q99614	Homo sapiens	Homo	Hominidae	Primates	Mammalia	Chordata	Metazoa	Eukaryota	Unknown SUBSPECIES	HG3605842;	0	0	0	0	5.937e-05	0	0	0	0	0	0	0	0	0	0	0	9.631e-05	3.254e-05	2.79e-05	0	0	0	0	0
Meta-Protein 109473	BLAST_SUSC_BACTN TonB-dependent receptor SusC OS=Bacteroides thetaiotaomicron (strain ATCC 29148 / DSM 2079 / NCTC 10582 / E50 / VPI-5482) GN=susC PE=1 SV=1_Q8A1G1	Carbohydrate metabolism;Cell outer membrane;Complete proteome;Membrane;Receptor;Reference proteome;Signal;TonB box;Transmembrane;Transmembrane beta strand;Transport;	;	K21573;	UniRef50_Q8A1G1	UniRef90_Q8A1G1	UniRef100_Q8A1G1	Bacteroides thetaiotaomicron	Bacteroides	Bacteroidaceae	Bacteroidales	Bacteroidia	Bacteroidetes	Unknown KINGDOM	Bacteria	Bacteroides thetaiotaomicron VPI-5482	HG5549484;	0	0	0	0	0	0	0	0	0	3.669e-05	0	0	0	2.877e-05	0	0	0	0	0	0	0	5.579e-05	0	0
Meta-Protein 49177	ENO_SHESW Enolase OS=Shewanella sp. (strain W3-18-1) GN=eno PE=3 SV=1	Cytoplasm;Glycolysis;Lyase;Magnesium;Metal-binding;Secreted;	4.2.1.11;	K01689;	UniRef50_P42848	UniRef90_A1S4D7	UniRef100_A4Y943	Shewanella sp. W3-18-1	Shewanella	Shewanellaceae	Alteromonadales	Gammaproteobacteria	Proteobacteria	Unknown KINGDOM	Bacteria	Unknown SUBSPECIES	A1RHF3;	0	0	0	0	2.969e-05	0	0	0	0	0	0	2.823e-05	0	0	0	0	4.816e-05	3.254e-05	2.79e-05	0	0	0	0	0
Meta-Protein 4168	BLAST_MUTA_PORGI Methylmalonyl-CoA mutase small subunit OS=Porphyromonas gingivalis (strain ATCC BAA-308 / W83) GN=mutA PE=3 SV=2_Q59676	Cobalamin;Cobalt;Complete proteome;Isomerase;Reference proteome;	5.4.99.2;	K01847;	UniRef50_Q59676	UniRef90_Q59676	UniRef100_Q59676	Porphyromonas gingivalis	Porphyromonas	Porphyromonadaceae	Bacteroidales	Bacteroidia	Bacteroidetes	Unknown KINGDOM	Bacteria	Porphyromonas gingivalis W83	HG5303268;HG5300768;HG5302693;	0	0	0	0	0	0	8.484e-05	0	0	0	0	0	0	2.877e-05	0	0	0	3.254e-05	0	0	0	0	0	0
Meta-Protein 27620	BLAST_SASA_SYNE7 Adaptive-response sensory-kinase SasA OS=Synechococcus elongatus (strain PCC 7942) GN=sasA PE=1 SV=2_Q06904	ATP-binding;Cell cycle;Cell division;Cell membrane;Complete proteome;Differentiation;Kinase;Membrane;Nucleotide-binding;Phosphoprotein;Reference proteome;Transferase;Transmembrane;Transmembrane helix;Two-component regulatory system;	2.7.13.3;	K11357;	UniRef50_Q03228	UniRef90_Q03228	UniRef100_Q03228	Caulobacter vibrioides	Caulobacter	Caulobacteraceae	Caulobacterales	Alphaproteobacteria	Proteobacteria	Unknown KINGDOM	Bacteria	Caulobacter crescentus CB15	HG5526245;	0	2.304e-05	0	0	0	0	0	2.917e-05	5.957e-05	0	0	0	0	0	0	0	0	6.507e-05	0	0	0	2.789e-05	0	0
Meta-Protein 29677	BLAST_FTSY_MYCHP Signal recognition particle receptor FtsY OS=Mycoplasma hominis (strain ATCC 23114 / NBRC 14850 / NCTC 10111 / PG21) GN=ftsY PE=3 SV=1_O32861	Cell membrane;Complete proteome;Cytoplasm;GTP-binding;Membrane;Nucleotide-binding;Receptor;Reference proteome;	;	K03110;	UniRef50_P51835	UniRef90_P51835	UniRef100_P51835	Bacillus subtilis subsp. subtilis str. 168	Bacillus	Bacillaceae	Bacillales	Bacilli	Firmicutes	Unknown KINGDOM	Bacteria	Bacillus subtilis subsp. subtilis	HG4165643;	0	2.304e-05	0	0	0	3.568e-05	0	2.917e-05	0	3.669e-05	2.791e-05	0	0	0	0	0	0	3.254e-05	0	0	0	0	3.157e-05	0
Meta-Protein 75650	BLAST_PSTS1_STRR6 Phosphate-binding protein PstS 1 OS=Streptococcus pneumoniae (strain ATCC BAA-255 / R6) GN=pstS1 PE=1 SV=1_Q8DPB1	3D-structure;Cell membrane;Complete proteome;Lipoprotein;Membrane;Palmitate;Phosphate transport;Reference proteome;Signal;Transport;	;	K02040;	UniRef50_Q97Q31	UniRef90_Q97Q31	UniRef100_Q97Q31	Streptococcus pneumoniae	Streptococcus	Streptococcaceae	Lactobacillales	Bacilli	Firmicutes	Unknown KINGDOM	Bacteria	Unknown SUBSPECIES	HG2235431;	2.99e-05	0	0	0	0	0	0	0	0	0	2.791e-05	0	0	2.877e-05	3.086e-05	0	0	0	0	0	0	2.789e-05	0	0
Meta-Protein 30271	Metagenome Unknown							Unknown SPECIES	Unknown GENUS	Unknown FAMILY	Unknown ORDER	Unknown CLASS	Unknown PHYLUM	Unknown KINGDOM	Unknown SUPERKINGDOM	Unknown SUBSPECIES	HG4680634;	0	0	0	0	0	0	0	5.835e-05	0	0	0	2.823e-05	0	0	0	3.329e-05	0	0	0	0	0	0	0	0
Meta-Protein 53368	BLAST_YVNF_AZOCH Uncharacterized protein in vnfD 5region OS=Azotobacter chroococcum mcd 1 PE=4 SV=1_P24423	;	;	;	UniRef50_P24423	UniRef90_P24423	UniRef100_P24423	Azotobacter chroococcum	Azotobacter	Pseudomonadaceae	Pseudomonadales	Gammaproteobacteria	Proteobacteria	Unknown KINGDOM	Bacteria	Azotobacter chroococcum (strain mcd 1)	HG4515967;	2.99e-05	2.304e-05	2.806e-05	0	0	0	0	0	0	0	2.791e-05	0	3.201e-05	0	0	3.329e-05	0	0	2.79e-05	0	0	0	0	0
Meta-Protein 88000	Metagenome Unknown							Unknown SPECIES	Unknown GENUS	Unknown FAMILY	Unknown ORDER	Unknown CLASS	Unknown PHYLUM	Unknown KINGDOM	Unknown SUPERKINGDOM	Unknown SUBSPECIES	HG0321048;	0	0	0	0	0	3.568e-05	0	0	0	0	0	0	0	0	0	0	9.631e-05	0	0	0	0	0	0	0
Meta-Protein 4079	BLAST_KBL_SALTY 2-amino-3-ketobutyrate coenzyme A ligase OS=Salmonella typhimurium (strain LT2 / SGSC1412 / ATCC 700720) GN=kbl PE=3 SV=2_P37419	3D-structure;Acyltransferase;Complete proteome;Direct protein sequencing;Pyridoxal phosphate;Reference proteome;Transferase;	2.3.1.29;	K00639;	UniRef50_O88986	UniRef90_P37419	UniRef100_P0AB78	Unknown SPECIES	Unknown GENUS	Enterobacteriaceae	Enterobacteriales	Gammaproteobacteria	Proteobacteria	Unknown KINGDOM	Bacteria	Unknown SUBSPECIES	HG4605537;HG4708672;	0	0.00013827	0	0	0	0	0.00019796	0	0	0	0	0	0	5.753e-05	0	0	0	0	0	0	0	0	0	0
Meta-Protein 29528	BLAST_YTLD_BACSU Uncharacterized ABC transporter permease protein YtlD OS=Bacillus subtilis (strain 168) GN=ytlD PE=3 SV=1_O34649	Cell membrane;Complete proteome;Membrane;Reference proteome;Transmembrane;Transmembrane helix;Transport;	;	K02050;	UniRef50_O34649	UniRef90_O34649	UniRef100_O34649	Bacillus subtilis subsp. subtilis str. 168	Bacillus	Bacillaceae	Bacillales	Bacilli	Firmicutes	Unknown KINGDOM	Bacteria	Bacillus subtilis subsp. subtilis	HG3592115;	0	0	0	0	0	3.568e-05	0	5.835e-05	2.978e-05	0	0	0	0	0	0	3.329e-05	0	0	2.79e-05	0	0	2.789e-05	0	2.987e-05
Meta-Protein 33901	Metagenome Unknown							Unknown SPECIES	Unknown GENUS	Unknown FAMILY	Unknown ORDER	Unknown CLASS	Unknown PHYLUM	Unknown KINGDOM	Unknown SUPERKINGDOM	Unknown SUBSPECIES	HG1567693;	0	0	0	0	2.969e-05	3.568e-05	2.828e-05	0	2.978e-05	0	0	0	0	0	0	9.987e-05	0	0	2.79e-05	0	0	0	0	0
Meta-Protein 32009	BLAST_T1RY_MYCPN Putative type-1 restriction enzyme MpnORFDP R protein part 2 OS=Mycoplasma pneumoniae (strain ATCC 29342 / M129) GN=MPN_345 PE=3 SV=1_P75433	ATP-binding;Complete proteome;DNA-binding;Hydrolase;Nucleotide-binding;Reference proteome;Restriction system;	3.1.21.3;	K01153;	UniRef50_Q4A127	UniRef90_Q4A127	UniRef100_Q4A127	Staphylococcus saprophyticus subsp. saprophyticus ATCC 15305	Staphylococcus	Staphylococcaceae	Bacillales	Bacilli	Firmicutes	Unknown KINGDOM	Bacteria	Staphylococcus saprophyticus subsp. saprophyticus	HG5525607;	0	2.304e-05	2.806e-05	0	0	0	0	2.917e-05	0	0	0	0	0	0	0	0	0	0	0	0	0	2.789e-05	0	0
Meta-Protein 65893	BLAST_PGMB_BACSU Beta-phosphoglucomutase OS=Bacillus subtilis (strain 168) GN=yvdM PE=1 SV=1_O06995	3D-structure;Carbohydrate metabolism;Cobalt;Complete proteome;Hydrolase;Magnesium;Manganese;Metal-binding;Nickel;Reference proteome;	3.1.3.-;	;	UniRef50_Q9X0Y1	UniRef90_Q9X0Y1	UniRef100_Q9X0Y1	Thermotoga maritima	Thermotoga	Thermotogaceae	Thermotogales	Thermotogae	Thermotogae	Unknown KINGDOM	Bacteria	Thermotoga maritima MSB8	HG2357186;	0	0	0	0	0	0	0	0	0	0	0	0	0	0	0	0	0	0	0.00011162	0	0	0	0	0
Meta-Protein 9068	BLAST_FMT_AGARV Methionyl-tRNA formyltransferase OS=Agathobacter rectalis (strain ATCC 33656 / DSM 3377 / JCM 17463 / KCTC 5835 / VPI 0990) GN=fmt PE=3 SV=1_C4ZEV8	Complete proteome;Protein biosynthesis;Reference proteome;Transferase;	2.1.2.9;	K00604;	UniRef50_Q8R9T1	UniRef90_C4ZEV8	UniRef100_C4ZEV8	Eubacterium rectale	Eubacterium	Eubacteriaceae	Clostridiales	Clostridia	Firmicutes	Unknown KINGDOM	Bacteria	Eubacterium rectale ATCC 33656	HG2693927;	5.979e-05	2.304e-05	0	0	0	3.568e-05	2.828e-05	0	0	3.669e-05	0	0	3.201e-05	0	0	0	0	0	2.79e-05	0	0	0	0	2.987e-05
Meta-Protein 13827	BLAST_TAGU_ENTFA Polyisoprenyl-teichoic acid--peptidoglycan teichoic acid transferase TagU OS=Enterococcus faecalis (strain ATCC 700802 / V583) GN=tagU PE=3 SV=1_Q836A6	Cell membrane;Cell wall biogenesis/degradation;Complete proteome;Membrane;Reference proteome;Signal-anchor;Transferase;Transmembrane;Transmembrane helix;	2.7.8.-;	;	UniRef50_Q836A6	UniRef90_Q836A6	UniRef100_Q836A6	Enterococcus faecalis	Enterococcus	Enterococcaceae	Lactobacillales	Bacilli	Firmicutes	Unknown KINGDOM	Bacteria	Enterococcus faecalis V583	HG4440990;	0	0	0	0	0	0	0	2.917e-05	0	3.669e-05	2.791e-05	2.823e-05	0	0	0	0	0	3.254e-05	0	0	0	0	0	0
Meta-Protein 34999	BLAST_VIPC_SALTI Vi polysaccharide biosynthesis protein VipC/TviE OS=Salmonella typhi GN=vipC PE=4 SV=2_Q04975	Complete proteome;Glycosyltransferase;Membrane;Reference proteome;Transferase;Transmembrane;Transmembrane helix;	2.4.-.-;	;	UniRef50_O05083	UniRef90_O05083	UniRef100_O05083	Haemophilus influenzae	Haemophilus	Pasteurellaceae	Pasteurellales	Gammaproteobacteria	Proteobacteria	Unknown KINGDOM	Bacteria	Haemophilus influenzae Rd KW20	HG4630671;	2.99e-05	0	0	0	0	0	0	0	2.978e-05	0	0	0	0	0	0	0	9.631e-05	0	0	0	0	0	3.157e-05	2.987e-05
Meta-Protein 63224	BLAST_IDNO_ECOLI 5-keto-D-gluconate 5-reductase OS=Escherichia coli (strain K12) GN=idnO PE=1 SV=1_P0A9P9	Carbohydrate metabolism;Complete proteome;NAD;NADP;Oxidoreductase;Reference proteome;	1.1.1.69;	K00046;	UniRef50_P50199	UniRef90_P0A9Q0	UniRef100_P0A9Q0	Escherichia coli	Escherichia	Enterobacteriaceae	Enterobacteriales	Gammaproteobacteria	Proteobacteria	Unknown KINGDOM	Bacteria	Unknown SUBSPECIES	HG3636504;	0	0	0	0	0	0	0	0	0	0	0	0	0	0	0	0	0	0	0.00013952	0	0	0	0	0
Meta-Protein 13904	BLAST_HCT1_CHLPN Histone H1-like protein HC1 OS=Chlamydia pneumoniae GN=hctA PE=2 SV=1_Q9Z720	Complete proteome;DNA-binding;Repeat;	;	;	UniRef50_P0CE15	UniRef90_Q9PLI1	UniRef100_Q9PLI1	Chlamydia muridarum	Chlamydia	Chlamydiaceae	Chlamydiales	Chlamydiia	Chlamydiae	Unknown KINGDOM	Bacteria	Chlamydia muridarum Nigg	HG0368593;	0	0	0	0	0	0	0	0	0	0	0	0	0	0	0	0	0	3.254e-05	0	0	0	0	0	0
Meta-Protein 51982	Metagenome Unknown							Unknown SPECIES	Unknown GENUS	Unknown FAMILY	Unknown ORDER	Unknown CLASS	Unknown PHYLUM	Unknown KINGDOM	Unknown SUPERKINGDOM	Unknown SUBSPECIES	HG5084511;	0	0	0	0	0	0	0	0	2.978e-05	3.669e-05	0	2.823e-05	0	0	0	0	0	0	0	0	0	5.579e-05	0	2.987e-05
Meta-Protein 11121	BLAST_ADDA_LACBA ATP-dependent helicase/nuclease subunit A OS=Lactobacillus brevis (strain ATCC 367 / JCM 1170) GN=addA PE=3 SV=1_Q03NA7	3D-structure;ATP-binding;Complete proteome;DNA damage;DNA repair;DNA-binding;Direct protein sequencing;Exonuclease;Helicase;Hydrolase;Magnesium;Metal-binding;Nuclease;Nucleotide-binding;Reference proteome;	3.1.11.5;	K03582;	UniRef50_P08394	UniRef90_P08394	UniRef100_P08394	Escherichia coli	Escherichia	Enterobacteriaceae	Enterobacteriales	Gammaproteobacteria	Proteobacteria	Unknown KINGDOM	Bacteria	Escherichia coli K-12	HG5575569;	0	0	0	0	0	3.568e-05	2.828e-05	8.752e-05	0	3.669e-05	0	0	0	0	0	0	0	0	2.79e-05	0	0	2.789e-05	0	0
Meta-Protein 9598	BLAST_PUTP_ECOLI Sodium/proline symporter OS=Escherichia coli (strain K12) GN=putP PE=1 SV=1_P07117	Amino-acid transport;Cell membrane;Complete proteome;Membrane;Reference proteome;Stress response;Transmembrane;Transmembrane helix;Transport;	;	K03307;	UniRef50_O06493	UniRef90_O06493	UniRef100_O06493	Bacillus subtilis subsp. subtilis str. 168	Bacillus	Bacillaceae	Bacillales	Bacilli	Firmicutes	Unknown KINGDOM	Bacteria	Bacillus subtilis subsp. subtilis	HG4831032;	2.99e-05	0	0	0	0	3.568e-05	0	0	0	0	2.791e-05	0	0	0	0	0	0	0	0	0	0	2.789e-05	0	2.987e-05
Meta-Protein 52430	MPTA_ARCFU GTP cyclohydrolase MptA OS=Archaeoglobus fulgidus (strain ATCC 49558 / VC-16 / DSM 4304 / JCM 9628 / NBRC 100126) GN=mptA PE=3 SV=1	Complete proteome;Hydrolase;Iron;Metal-binding;Reference proteome;	3.5.4.39;	K17488;	UniRef50_O29088	UniRef90_O29088	UniRef100_O29088	Archaeoglobus fulgidus	Archaeoglobus	Archaeoglobaceae	Archaeoglobales	Archaeoglobi	Euryarchaeota	Unknown KINGDOM	Archaea	Archaeoglobus fulgidus DSM 4304	O29088;	0	0	0	3.12e-05	0	0	2.828e-05	0	0	0	0	0	3.201e-05	0	0	0	0	0	2.79e-05	0	0	2.789e-05	3.157e-05	0
Meta-Protein 21762	BLAST_OPRM_PSEAE Outer membrane protein OprM OS=Pseudomonas aeruginosa (strain ATCC 15692 / DSM 22644 / CIP 104116 / JCM 14847 / LMG 12228 / 1C / PRS 101 / PAO1) GN=oprM PE=1 SV=2_Q51487	3D-structure;Antibiotic resistance;Cell outer membrane;Complete proteome;Direct protein sequencing;Lipoprotein;Membrane;Palmitate;Reference proteome;Signal;Transmembrane;Transmembrane beta strand;Transport;	;	K18139;	UniRef50_Q51487	UniRef90_Q51487	UniRef100_Q51487	Pseudomonas aeruginosa	Pseudomonas	Pseudomonadaceae	Pseudomonadales	Gammaproteobacteria	Proteobacteria	Unknown KINGDOM	Bacteria	Pseudomonas aeruginosa PAO1	HG2601327;	0	4.609e-05	0	0	0	0	2.828e-05	0	0	3.669e-05	0	0	0	5.753e-05	0	0	0	0	0	0	0	0	0	0
Meta-Protein 95858	Metagenome Unknown							Unknown SPECIES	Unknown GENUS	Unknown FAMILY	Unknown ORDER	Unknown CLASS	Unknown PHYLUM	Unknown KINGDOM	Unknown SUPERKINGDOM	Unknown SUBSPECIES	HG5297601;	0	0	0	9.359e-05	0	0	0	0	0	0	0	0	0	0	0	0.00029962	0	0	0	0	0	0	0	0
Meta-Protein 8351	BLAST_SUPH_ECOLI Sugar phosphatase YbiV OS=Escherichia coli (strain K12) GN=ybiV PE=1 SV=1_P75792	3D-structure;Complete proteome;Hydrolase;Magnesium;Metal-binding;Reference proteome;	3.1.3.23;	K07757;	UniRef50_P75792	UniRef90_P75792	UniRef100_P75792	Escherichia coli	Escherichia	Enterobacteriaceae	Enterobacteriales	Gammaproteobacteria	Proteobacteria	Unknown KINGDOM	Bacteria	Escherichia coli K-12	HG3532540;	0	0	2.806e-05	0	0	0	2.828e-05	0	0	0	5.582e-05	0	0	0	0	0	0	0	0	0	0	0	0	0
Meta-Protein 150	Metagenome Unknown	3D-structure;4Fe-4S;Complete proteome;Direct protein sequencing;Iron;Iron-sulfur;Metal-binding;Oxidoreductase;Reference proteome;Tungsten;	1.2.7.5;	K03738;	UniRef50_Q51739	UniRef90_Q51739	UniRef100_Q51739	Pyrococcus furiosus	Pyrococcus	Thermococcaceae	Thermococcales	Thermococci	Euryarchaeota	Unknown KINGDOM	Archaea	Pyrococcus furiosus DSM 3638	HG0984009;HG5260164;	0	0	2.806e-05	0	0	0	2.828e-05	0	0	0	5.582e-05	0	0	0	0	0	0	0	0	0	0	0	0	0
Meta-Protein 71524	BLAST_KDUI2_BACTN 4-deoxy-L-threo-5-hexosulose-uronate ketol-isomerase 2 OS=Bacteroides thetaiotaomicron (strain ATCC 29148 / DSM 2079 / NCTC 10582 / E50 / VPI-5482) GN=kduI2 PE=3 SV=2_Q8A0B5	Complete proteome;Isomerase;Metal-binding;Reference proteome;Zinc;	5.3.1.17;	K01815;	UniRef50_Q8A0B5	UniRef90_Q8A0B5	UniRef100_Q8A0B5	Bacteroides thetaiotaomicron	Bacteroides	Bacteroidaceae	Bacteroidales	Bacteroidia	Bacteroidetes	Unknown KINGDOM	Bacteria	Bacteroides thetaiotaomicron VPI-5482	HG3986582;	0	0	0	0	0	0	5.656e-05	0	0	0	0	0	0	0.00011506	0	0	0	0	2.79e-05	0	0	0	0	0
Meta-Protein 19078	BLAST_HACDA_ORYSJ Very-long-chain (3R)-3-hydroxyacyl-CoA dehydratase PASTICCINO 2A OS=Oryza sativa subsp. japonica GN=PAS2A PE=2 SV=2_Q7XSZ4	Complete proteome;Developmental protein;Endoplasmic reticulum;Fatty acid biosynthesis;Fatty acid metabolism;Lipid biosynthesis;Lipid metabolism;Lyase;Membrane;Reference proteome;Transmembrane;Transmembrane helix;	4.2.1.134;	;	UniRef50_Q5ZEJ0	UniRef90_Q5ZEJ0	UniRef100_Q5ZEJ0	Oryza sativa	Oryza	Poaceae	Poales	Liliopsida	Streptophyta	Viridiplantae	Eukaryota	Oryza sativa Japonica Group	HG2137028;	0	0	0	0	0	0	0	0	0	0	0	0	6.401e-05	2.877e-05	3.086e-05	0	9.631e-05	0	0	0	0	0	0	0
Meta-Protein 33316	Metagenome Unknown							Unknown SPECIES	Unknown GENUS	Unknown FAMILY	Unknown ORDER	Unknown CLASS	Unknown PHYLUM	Unknown KINGDOM	Unknown SUPERKINGDOM	Unknown SUBSPECIES	HG0035423;	0	0	0	0	0	3.568e-05	0	0	0	0	0	2.823e-05	0	0	0	3.329e-05	0	6.507e-05	0	0	0	0	0	0.00011948
Meta-Protein 19964	BLAST_THID_STRCO Hydroxymethylpyrimidine/phosphomethylpyrimidine kinase OS=Streptomyces coelicolor (strain ATCC BAA-471 / A3(2) / M145) GN=thiD PE=3 SV=1_Q9ZBR6	ATP-binding;Complete proteome;Kinase;Nucleotide-binding;Reference proteome;Thiamine biosynthesis;Transferase;	2.7.1.49;2.7.4.7;	K00941;	UniRef50_Q9ZBR6	UniRef90_Q9ZBR6	UniRef100_Q9ZBR6	Streptomyces coelicolor	Streptomyces	Streptomycetaceae	Actinomycetales	Actinobacteria	Actinobacteria	Unknown KINGDOM	Bacteria	Streptomyces coelicolor A3(2)	HG0320211;	0	2.304e-05	0	0	0	0	0	0	2.978e-05	0	0	2.823e-05	0	0	0	3.329e-05	0	0	0	0	0	2.789e-05	0	5.974e-05
Meta-Protein 51776	Metagenome Unknown							Unknown SPECIES	Unknown GENUS	Unknown FAMILY	Unknown ORDER	Unknown CLASS	Unknown PHYLUM	Unknown KINGDOM	Unknown SUPERKINGDOM	Unknown SUBSPECIES	HG2008669;	0	0	2.806e-05	6.24e-05	0	0	0	0	0	0	0	0	0	2.877e-05	6.172e-05	0	0	0	0	0	0	0	0	0
Meta-Protein 13982	Metagenome Unknown							Unknown SPECIES	Unknown GENUS	Unknown FAMILY	Unknown ORDER	Unknown CLASS	Unknown PHYLUM	Unknown KINGDOM	Unknown SUPERKINGDOM	Unknown SUBSPECIES	HG3151330;	0	0	0	3.12e-05	0	0	0	0	0	0	0	0	0	0	0	3.329e-05	0	6.507e-05	0	0	0	0	0	2.987e-05
Meta-Protein 71880	BLAST_Y709_METJA Uncharacterized transporter MJ0709 OS=Methanocaldococcus jannaschii (strain ATCC 43067 / DSM 2661 / JAL-1 / JCM 10045 / NBRC 100440) GN=MJ0709 PE=3 SV=1_Q58119	Antibiotic resistance;Cell membrane;Complete proteome;Membrane;Reference proteome;Transmembrane;Transmembrane helix;Transport;	;	;	UniRef50_Q4L8N9	UniRef90_Q4L8N9	UniRef100_Q4L8N9	Staphylococcus haemolyticus	Staphylococcus	Staphylococcaceae	Bacillales	Bacilli	Firmicutes	Unknown KINGDOM	Bacteria	Staphylococcus haemolyticus JCSC1435	HG2172466;	0	0	0.00014032	0	0	0	0.00011312	0	0	0	0	0	0	0	0	0	0	0	0.00013952	0	0	0	0	0
Meta-Protein 106563	BLAST_SYD_AGARV Aspartate--tRNA ligase OS=Agathobacter rectalis (strain ATCC 33656 / DSM 3377 / JCM 17463 / KCTC 5835 / VPI 0990) GN=aspS PE=3 SV=1_C4ZI12	ATP-binding;Aminoacyl-tRNA synthetase;Complete proteome;Cytoplasm;Ligase;Nucleotide-binding;Protein biosynthesis;Reference proteome;	6.1.1.12;6.1.1.23;	K01876;	UniRef50_O67589	EMPTY	EMPTY	Unknown SPECIES	Unknown GENUS	Unknown FAMILY	Clostridiales	Clostridia	Firmicutes	Unknown KINGDOM	Bacteria	Unknown SUBSPECIES	HG4381348;	0	0	0	0	0	0.00010705	0	0	0	0	0	0	0	0	0	0	0	9.761e-05	0	0	0	5.579e-05	0	0
Meta-Protein 59894	TRPM5_MOUSE Transient receptor potential cation channel subfamily M member 5 OS=Mus musculus GN=Trpm5 PE=1 SV=1	Alternative splicing;Calcium;Cell membrane;Coiled coil;Complete proteome;Ion channel;Ion transport;Ligand-gated ion channel;Membrane;Receptor;Reference proteome;Transmembrane;Transmembrane helix;Transport;Voltage-gated channel;	;	K04980;	UniRef50_Q9JJH7	UniRef90_Q9JJH7	UniRef100_Q9JJH7	Mus musculus	Mus	Muridae	Rodentia	Mammalia	Chordata	Metazoa	Eukaryota	Unknown SUBSPECIES	Q9JJH7;	2.99e-05	2.304e-05	2.806e-05	0	0	0	2.828e-05	0	0	0	2.791e-05	0	0	2.877e-05	3.086e-05	0	0	0	5.581e-05	0	0	0	0	0
Meta-Protein 56286	BLAST_YXJB_BACSU Putative 23S rRNA (guanine-N(1)-)-methyltransferase YxjB OS=Bacillus subtilis (strain 168) GN=yxjB PE=3 SV=1_P42313	Complete proteome;Metal-binding;Methyltransferase;Reference proteome;S-adenosyl-L-methionine;Transferase;Zinc;	2.1.1.-;	K00563;	UniRef50_P42313	UniRef90_P42313	UniRef100_P42313	Bacillus subtilis subsp. subtilis str. 168	Bacillus	Bacillaceae	Bacillales	Bacilli	Firmicutes	Unknown KINGDOM	Bacteria	Bacillus subtilis subsp. subtilis	HG3830895;	5.979e-05	0	2.806e-05	3.12e-05	2.969e-05	3.568e-05	2.828e-05	0	0	0	0	2.823e-05	0	0	0	0	0	0	2.79e-05	0	0	0	0	0
Meta-Protein 78167	BLAST_YEEA_BACSU Putative DNA methyltransferase YeeA OS=Bacillus subtilis (strain 168) GN=yeeA PE=4 SV=1_O31504	Complete proteome;Methyltransferase;Reference proteome;Restriction system;Transferase;	2.1.1.-;	;	UniRef50_O31504	UniRef90_O31504	UniRef100_O31504	Bacillus subtilis subsp. subtilis str. 168	Bacillus	Bacillaceae	Bacillales	Bacilli	Firmicutes	Unknown KINGDOM	Bacteria	Bacillus subtilis subsp. subtilis	HG5249667;	0	0	8.419e-05	0	0	0	0	0	2.978e-05	0	2.791e-05	2.823e-05	0	0	0	0	0	0	0	0	0	0	0	0
Meta-Protein 44906	Metagenome Unknown							Unknown SPECIES	Unknown GENUS	Unknown FAMILY	Unknown ORDER	Unknown CLASS	Unknown PHYLUM	Unknown KINGDOM	Unknown SUPERKINGDOM	Unknown SUBSPECIES	HG4019867;	0	0	0	0	8.906e-05	0	0	0	0	0	2.791e-05	2.823e-05	0	0	0	0	4.816e-05	0	8.371e-05	0	0	0	0	0
Meta-Protein 93162	BLAST_DGAL_HAEIN D-galactose-binding periplasmic protein OS=Haemophilus influenzae (strain ATCC 51907 / DSM 11121 / KW20 / Rd) GN=mglB PE=1 SV=1_P44883	3D-structure;Calcium;Chemotaxis;Complete proteome;Metal-binding;Periplasm;Reference proteome;Signal;Sugar transport;Transport;	;	K10540;	UniRef50_P23905	UniRef90_P23905	UniRef100_P23905	Salmonella enterica subsp. enterica serovar Typhimurium str. LT2	Salmonella	Enterobacteriaceae	Enterobacteriales	Gammaproteobacteria	Proteobacteria	Unknown KINGDOM	Bacteria	Salmonella enterica subsp. enterica	HG4258897;	0	0	0.00039288	0	0	0	0	0	0	0	0	0	0	0	0	0	0	0	0	0	0	0	0	0
Meta-Protein 31890	BLAST_K2C8_HUMAN Keratin, type II cytoskeletal 8 OS=Homo sapiens GN=KRT8 PE=1 SV=7_P05787	Acetylation;Alternative splicing;Coiled coil;Complete proteome;Cytoplasm;Direct protein sequencing;Disease mutation;Glycoprotein;Host-virus interaction;Intermediate filament;Isopeptide bond;Keratin;Methylation;Nucleus;Phosphoprotein;Polymorphism;Reference proteome;Ubl conjugation;	;	K07605;	EMPTY	EMPTY	EMPTY	Unknown SPECIES	Unknown GENUS	Unknown FAMILY	Unknown ORDER	Mammalia	Chordata	Metazoa	Eukaryota	Unknown SUBSPECIES	HG5165042;	0	0	0	0	0	0	0	0.00014587	0	0	0	0	0	0	0	0	9.631e-05	0	0	0	0	0	0	2.987e-05
Meta-Protein 45574	VP6_ROTPC Intermediate capsid protein VP6 OS=Rotavirus C (strain RVC/Pig/United States/Cowden/1980) PE=2 SV=2	Capsid protein;Complete proteome;Intermediate capsid protein;Virion;	;	;	UniRef50_P14162	UniRef90_P14162	UniRef100_P14162	Porcine rotavirus C strain Cowden	Rotavirus	Reoviridae	Unknown ORDER	Unknown CLASS	Unknown PHYLUM	Unknown KINGDOM	Viruses	Porcine rotavirus C	P14162;	0	0	0	6.24e-05	0	0	0	0	0	0	0	0	0	2.877e-05	0	6.658e-05	9.631e-05	0	0	0	0	0	0	0
Meta-Protein 18565	BLAST_SCC4_YEAST MAU2 chromatid cohesion factor homolog OS=Saccharomyces cerevisiae (strain ATCC 204508 / S288c) GN=SCC4 PE=1 SV=1_P40090	3D-structure;Cell cycle;Cell division;Chromosome partition;Complete proteome;Direct protein sequencing;Mitosis;Nucleus;Reference proteome;	;	K06673;	UniRef50_P40090	UniRef90_P40090	UniRef100_P40090	Saccharomyces cerevisiae	Saccharomyces	Saccharomycetaceae	Saccharomycetales	Saccharomycetes	Ascomycota	Fungi	Eukaryota	Saccharomyces cerevisiae S288c	HG5291004;	0	0	0	0	0	0	0	0	0	0	0	0	0	0	0	0	0	0	0	0	0	0	0	0
Meta-Protein 5236	BLAST_CH10_CLOTH 10 kDa chaperonin OS=Clostridium thermocellum (strain ATCC 27405 / DSM 1237 / NBRC 103400 / NCIMB 10682 / NRRL B-4536 / VPI 7372) GN=groS PE=1 SV=1_P48223	Chaperone;Complete proteome;Cytoplasm;Direct protein sequencing;Reference proteome;	;	K04078;	UniRef50_Q05971	UniRef90_P48223	UniRef100_P48223	Clostridium thermocellum	Clostridium	Clostridiaceae	Clostridiales	Clostridia	Firmicutes	Unknown KINGDOM	Bacteria	Clostridium thermocellum ATCC 27405	HG0995641;HG1001260;	0	0	0	0.00024959	0	0	0	0	0	0	0	0	0	0	0	3.329e-05	0	0	2.79e-05	0	0	0	0	0
Meta-Protein 36623	BLAST_BTUB_SHIFL Vitamin B12 transporter BtuB OS=Shigella flexneri GN=btuB PE=3 SV=2_Q83IS4	Calcium;Cell outer membrane;Ion transport;Membrane;Metal-binding;Porin;Signal;TonB box;Transmembrane;Transmembrane beta strand;Transport;	;	;	UniRef50_Q57H87	UniRef90_Q93SE0	UniRef100_Q93SE0	Escherichia coli	Escherichia	Enterobacteriaceae	Enterobacteriales	Gammaproteobacteria	Proteobacteria	Unknown KINGDOM	Bacteria	Unknown SUBSPECIES	HG3934867;	0	0	0	0	2.969e-05	7.137e-05	0	0	0	0	0	0	0	0	3.086e-05	0	0	0	0	0	0	5.579e-05	0	5.974e-05
Meta-Protein 81785	Metagenome Unknown							Unknown SPECIES	Unknown GENUS	Unknown FAMILY	Unknown ORDER	Unknown CLASS	Unknown PHYLUM	Unknown KINGDOM	Unknown SUPERKINGDOM	Unknown SUBSPECIES	HG5046924;	0	2.304e-05	0	3.12e-05	0	3.568e-05	0	0	0	0	0	0	3.201e-05	0	0	0	0	0	0	8.641e-05	0	0	0	0
Meta-Protein 77485	BLAST_OGA_CLOPE O-GlcNAcase NagJ OS=Clostridium perfringens (strain 13 / Type A) GN=nagJ PE=1 SV=1_Q8XL08	Calcium;Cell wall;Complete proteome;Glycosidase;Hydrolase;Metal-binding;Peptidoglycan-anchor;Reference proteome;Secreted;Signal;	3.2.1.97;	;	UniRef50_A9WNA0	UniRef90_A9WNA0	UniRef100_A9WNA0	Renibacterium salmoninarum	Renibacterium	Micrococcaceae	Actinomycetales	Actinobacteria	Actinobacteria	Unknown KINGDOM	Bacteria	Renibacterium salmoninarum ATCC 33209	HG5591798;	0	0	0	0	0	0	0	0	0	0	0	0	0	0	9.258e-05	0	0	0	0	0	0	0	0	0
Meta-Protein 49604	BLAST_EXLA3_ORYSJ Expansin-like A3 OS=Oryza sativa subsp. japonica GN=EXLA3 PE=2 SV=1_Q8H274	Complete proteome;Glycoprotein;Reference proteome;Secreted;Signal;	;	;	UniRef50_Q10S70	UniRef90_Q8H274	UniRef100_Q8H274	Oryza sativa	Oryza	Poaceae	Poales	Liliopsida	Streptophyta	Viridiplantae	Eukaryota	Oryza sativa Japonica Group	HG3687156;	0	2.304e-05	2.806e-05	0	0	0	0	0	0	0	0	0	0	2.877e-05	0	0	0	0	0	8.641e-05	0	2.789e-05	0	0
Meta-Protein 78895	BLAST_FLNA_HUMAN Filamin-A OS=Homo sapiens GN=FLNA PE=1 SV=4_P21333	3D-structure;Acetylation;Actin-binding;Alternative splicing;Cardiomyopathy;Cell membrane;Cilium biogenesis/degradation;Complete proteome;Cytoplasm;Cytoskeleton;Deafness;Developmental protein;Differentiation;Direct protein sequencing;Disease mutation;Dwarfism;Isopeptide bond;Membrane;Methylation;Myofibrillar myopathy;Myogenesis;Phosphoprotein;Polymorphism;Reference proteome;Repeat;Ubl conjugation;	;	;K04437;	EMPTY	EMPTY	EMPTY	Unknown SPECIES	Unknown GENUS	Unknown FAMILY	Unknown ORDER	Unknown CLASS	Unknown PHYLUM	Metazoa	Eukaryota	Unknown SUBSPECIES	HG5600348;	0	0	0	0	5.937e-05	0	0	0	0	0	0	0	0	0	0	0	0	0	0	0	0	5.579e-05	0	0
Meta-Protein 15930	BLAST_JAG_BACHD Protein jag OS=Bacillus halodurans (strain ATCC BAA-125 / DSM 18197 / FERM 7344 / JCM 9153 / C-125) GN=jag PE=4 SV=1_Q9RCA6	Complete proteome;RNA-binding;Reference proteome;	;	K06346;	UniRef50_Q9RCA6	UniRef90_Q9RCA6	UniRef100_Q9RCA6	Bacillus halodurans	Bacillus	Bacillaceae	Bacillales	Bacilli	Firmicutes	Unknown KINGDOM	Bacteria	Bacillus halodurans C-125	HG3597976;	2.99e-05	0	5.613e-05	0	0	0	0	0	0	0	0	2.823e-05	0	0	3.086e-05	0	0	0	0	8.641e-05	0	0	0	0
Meta-Protein 27547	BLAST_XYNX_CLOTM Exoglucanase XynX OS=Clostridium thermocellum GN=xynX PE=3 SV=1_P38535	3D-structure;Carbohydrate metabolism;Complete proteome;Glycosidase;Hydrolase;Polysaccharide degradation;Reference proteome;Repeat;Signal;Xylan degradation;	3.2.1.8;	K01181;	UniRef50_Q60037	UniRef90_Q60037	UniRef100_Q60037	Thermotoga maritima	Thermotoga	Thermotogaceae	Thermotogales	Thermotogae	Thermotogae	Unknown KINGDOM	Bacteria	Thermotoga maritima MSB8	HG4691294;	5.979e-05	0	0	0	0	0	0	2.917e-05	0	0	0	2.823e-05	0	0	6.172e-05	0	0	0	0	0	0	0	0	0
Meta-Protein 38312	Metagenome Unknown							Unknown SPECIES	Unknown GENUS	Unknown FAMILY	Unknown ORDER	Unknown CLASS	Unknown PHYLUM	Unknown KINGDOM	Unknown SUPERKINGDOM	Unknown SUBSPECIES	HG3324288;	0	2.304e-05	2.806e-05	0	0	0	5.656e-05	0	0	0	0	2.823e-05	0	0	0	0	0	0	5.581e-05	0	0	0	0	0
Meta-Protein 56129	BLAST_PPAC_CLOAB Probable manganese-dependent inorganic pyrophosphatase OS=Clostridium acetobutylicum (strain ATCC 824 / DSM 792 / JCM 1419 / LMG 5710 / VKM B-1787) GN=ppaC PE=3 SV=1_Q97H75	3D-structure;CBS domain;Complete proteome;Hydrolase;Manganese;Metal-binding;Nucleotide-binding;Reference proteome;Repeat;	3.6.1.1;	K15986;	UniRef50_Q8XIQ9	UniRef90_Q8XIQ9	UniRef100_Q8XIQ9	Clostridium perfringens	Clostridium	Clostridiaceae	Clostridiales	Clostridia	Firmicutes	Unknown KINGDOM	Bacteria	Clostridium perfringens str. 13	HG5142956;	5.979e-05	0	0	0	0	0	0	0	2.978e-05	3.669e-05	0	0	0	0	0	0	0	0	0	0	0	2.789e-05	3.157e-05	0
Meta-Protein 81376	BLAST_SUSC_BACTN TonB-dependent receptor SusC OS=Bacteroides thetaiotaomicron (strain ATCC 29148 / DSM 2079 / NCTC 10582 / E50 / VPI-5482) GN=susC PE=1 SV=1_Q8A1G1	Carbohydrate metabolism;Cell outer membrane;Complete proteome;Membrane;Receptor;Reference proteome;Signal;TonB box;Transmembrane;Transmembrane beta strand;Transport;	;	K21573;	UniRef50_Q8A1G1	UniRef90_Q8A1G1	UniRef100_Q8A1G1	Bacteroides thetaiotaomicron	Bacteroides	Bacteroidaceae	Bacteroidales	Bacteroidia	Bacteroidetes	Unknown KINGDOM	Bacteria	Bacteroides thetaiotaomicron VPI-5482	HG2810582;	0	0	0	0	0	0	0	0	5.957e-05	0	0	0	0	0	0	0	0	0	0	0	0	0	0	0
Meta-Protein 10084	Metagenome Unknown							Unknown SPECIES	Unknown GENUS	Unknown FAMILY	Unknown ORDER	Unknown CLASS	Unknown PHYLUM	Unknown KINGDOM	Unknown SUPERKINGDOM	Unknown SUBSPECIES	HG2987078;	0	0	0	3.12e-05	0	0	0	2.917e-05	0	0	0	0	0	0	0	0	4.816e-05	0	0	0	0	0	0	0
Meta-Protein 60205	BLAST_NARH_BRASZ Respiratory nitrate reductase beta chain (Fragments) OS=Bradyrhizobium sp. GN=narH PE=1 SV=1_P85098	3D-structure;3Fe-4S;4Fe-4S;Cell membrane;Complete proteome;Direct protein sequencing;Electron transport;Iron;Iron-sulfur;Membrane;Metal-binding;Nitrate assimilation;Oxidoreductase;Reference proteome;Repeat;Transport;	1.7.99.4;	K00371;	EMPTY	EMPTY	EMPTY	Unknown SPECIES	Unknown GENUS	Unknown FAMILY	Unknown ORDER	Unknown CLASS	Unknown PHYLUM	Unknown KINGDOM	Bacteria	Unknown SUBSPECIES	HG4998642;	0	4.609e-05	0	0	0	0	2.828e-05	0	0	0	0	0	0	2.877e-05	0	0	0	0	2.79e-05	0	0	0	0	0
Meta-Protein 47718	BLAST_MSH1_ARATH DNA mismatch repair protein MSH1, mitochondrial OS=Arabidopsis thaliana GN=MSH1 PE=1 SV=1_Q84LK0	ATP-binding;Chloroplast;Complete proteome;DNA damage;DNA repair;DNA-binding;Mitochondrion;Nucleotide-binding;Plastid;Reference proteome;Transit peptide;	;	;	UniRef50_Q84LK0	UniRef90_Q84LK0	UniRef100_Q84LK0	Arabidopsis thaliana	Arabidopsis	Brassicaceae	Brassicales	Unknown CLASS	Streptophyta	Viridiplantae	Eukaryota	Unknown SUBSPECIES	HG5557351;	0	0	0	0	0	0	0	0	2.978e-05	0	2.791e-05	5.646e-05	0	0	0	0	0	0	0	0	0	0	6.314e-05	2.987e-05
Meta-Protein 19476	BLAST_RRBR1_CLOAB Reverse rubrerythrin-1 OS=Clostridium acetobutylicum (strain ATCC 824 / DSM 792 / JCM 1419 / LMG 5710 / VKM B-1787) GN=rbr3A PE=1 SV=1_Q97D82	Complete proteome;Detoxification;Direct protein sequencing;Electron transport;Iron;Metal-binding;NAD;Oxidoreductase;Peroxidase;Reference proteome;Stress response;Transport;	1.11.1.1;	;	UniRef50_Q97D83	UniRef90_Q97D83	UniRef100_Q97D82	Clostridium acetobutylicum	Clostridium	Clostridiaceae	Clostridiales	Clostridia	Firmicutes	Unknown KINGDOM	Bacteria	Clostridium acetobutylicum ATCC 824	HG2415518;	0	2.304e-05	0	0	0	0	5.656e-05	0	0	0	0	0	0	0	0	0	0	0	0	0	0	2.789e-05	0	0
Meta-Protein 47264	ALDR_HORVU Aldose reductase OS=Hordeum vulgare PE=1 SV=1	3D-structure;NADP;Oxidoreductase;Stress response;	1.1.1.21;	;	UniRef50_P23901	UniRef90_P23901	UniRef100_P23901	Hordeum vulgare	Hordeum	Poaceae	Poales	Liliopsida	Streptophyta	Viridiplantae	Eukaryota	Unknown SUBSPECIES	P23901;	0	0	0	0	0	0	0	0	0	0	0	0	0	0	0	0	0	0	0	0	0	0	0	0
Meta-Protein 661	BLAST_FTSY_BACSU Signal recognition particle receptor FtsY OS=Bacillus subtilis (strain 168) GN=ftsY PE=1 SV=2_P51835	Cell inner membrane;Cell membrane;Complete proteome;Cytoplasm;GTP-binding;Membrane;Nucleotide-binding;Receptor;Reference proteome;	;	K03110;	EMPTY	EMPTY	EMPTY	Unknown SPECIES	Unknown GENUS	Unknown FAMILY	Unknown ORDER	Unknown CLASS	Unknown PHYLUM	Unknown KINGDOM	Bacteria	Unknown SUBSPECIES	HG4022504;HG3976334;	2.99e-05	2.304e-05	0	0	2.969e-05	0	2.828e-05	0	0	0	0	0	0	0	0	0	0	3.254e-05	0	0	0	0	0	0
Meta-Protein 4791	BLAST_PNP_METCA Polyribonucleotide nucleotidyltransferase OS=Methylococcus capsulatus (strain ATCC 33009 / NCIMB 11132 / Bath) GN=pnp PE=3 SV=1_Q609C6	4Fe-4S;Complete proteome;Iron;Iron-sulfur;Isoprene biosynthesis;Metal-binding;Oxidoreductase;RNA-binding;Reference proteome;Repeat;Ribonucleoprotein;Ribosomal protein;	;1.17.7.4;	;K02945;K03527;	EMPTY	EMPTY	EMPTY	Unknown SPECIES	Unknown GENUS	Unknown FAMILY	Unknown ORDER	Unknown CLASS	Firmicutes	Unknown KINGDOM	Bacteria	Unknown SUBSPECIES	HG4445724;HG4455055;	0	4.609e-05	0.0002245	9.359e-05	0	0	0	0	0	0	2.791e-05	0	0	0	0	0	0	0	0	0	0	0	0	0
Meta-Protein 85794	BLAST_MGLB_TREPA Glucose/galactose-binding lipoprotein OS=Treponema pallidum (strain Nichols) GN=mglB PE=1 SV=1_Q08255	3D-structure;Cell membrane;Complete proteome;Lipoprotein;Membrane;Palmitate;Reference proteome;Signal;Sugar transport;Transport;	;	K10540;	UniRef50_Q08255	UniRef90_Q08255	UniRef100_Q08255	Treponema pallidum subsp. pallidum str. Nichols	Treponema	Spirochaetaceae	Spirochaetales	Spirochaetia	Spirochaetes	Unknown KINGDOM	Bacteria	Treponema pallidum subsp. pallidum	HG4850553;	0	4.609e-05	0	0	0	0	0	0	0	0	0	0	0	5.753e-05	0	0.00016646	0	6.507e-05	2.79e-05	0	0	0	0	0
Meta-Protein 31739	Metagenome Unknown							Unknown SPECIES	Unknown GENUS	Unknown FAMILY	Unknown ORDER	Unknown CLASS	Unknown PHYLUM	Unknown KINGDOM	Unknown SUPERKINGDOM	Unknown SUBSPECIES	HG4893378;	2.99e-05	0	0	0	0	3.568e-05	0	2.917e-05	0	0	0	5.646e-05	0	0	0	0	0	9.761e-05	0	0	0	0	0	0
Meta-Protein 59938	GRP78_DEBHA 78 kDa glucose-regulated protein homolog OS=Debaryomyces hansenii (strain ATCC 36239 / CBS 767 / JCM 1990 / NBRC 0083 / IGC 2968) GN=KAR2 PE=3 SV=1	ATP-binding;Chaperone;Complete proteome;Endoplasmic reticulum;Nucleotide-binding;Reference proteome;Signal;Stress response;	;	K09490;	UniRef50_P16474	UniRef90_Q6BZH1	UniRef100_Q6BZH1	Debaryomyces hansenii CBS767	Debaryomyces	Debaryomycetaceae	Saccharomycetales	Saccharomycetes	Ascomycota	Fungi	Eukaryota	Debaryomyces hansenii var. hansenii	Q6BZH1;	0	2.304e-05	0	0	0	0	5.656e-05	0	0	3.669e-05	2.791e-05	0	0	2.877e-05	0	0	0	0	2.79e-05	0	0	0	0	0
Meta-Protein 37131	BLAST_RL9_CITK8 50S ribosomal protein L9 OS=Citrobacter koseri (strain ATCC BAA-895 / CDC 4225-83 / SGSC4696) GN=rplI PE=3 SV=1_A8AMJ4	Complete proteome;RNA-binding;Reference proteome;Ribonucleoprotein;Ribosomal protein;rRNA-binding;	;	K02939;	UniRef50_Q328J6	UniRef90_Q328J6	UniRef100_A8AMJ4	Citrobacter koseri	Citrobacter	Enterobacteriaceae	Enterobacteriales	Gammaproteobacteria	Proteobacteria	Unknown KINGDOM	Bacteria	Citrobacter koseri ATCC BAA-895	HG1870864;	2.99e-05	0	5.613e-05	0	0	0	0	0	0	0	0	0	0	0	0	0	0	0	0	0	0	0	6.314e-05	0
Meta-Protein 15107	BLAST_RAD50_ARCFU DNA double-strand break repair Rad50 ATPase OS=Archaeoglobus fulgidus (strain ATCC 49558 / VC-16 / DSM 4304 / JCM 9628 / NBRC 100126) GN=rad50 PE=3 SV=1_O29230	ATP-binding;Coiled coil;Complete proteome;DNA damage;DNA repair;Hydrolase;Metal-binding;Nucleotide-binding;Reference proteome;Zinc;	;	K03546;	UniRef50_O29230	UniRef90_O29230	UniRef100_O29230	Archaeoglobus fulgidus	Archaeoglobus	Archaeoglobaceae	Archaeoglobales	Archaeoglobi	Euryarchaeota	Unknown KINGDOM	Archaea	Archaeoglobus fulgidus DSM 4304	HG5354995;	0	2.304e-05	0	0	0	0	0	5.835e-05	0	0	0	0	0	2.877e-05	0	0	0	0	0	0	0	0	0	0
Meta-Protein 10968	Metagenome Unknown							Unknown SPECIES	Unknown GENUS	Unknown FAMILY	Unknown ORDER	Unknown CLASS	Unknown PHYLUM	Unknown KINGDOM	Unknown SUPERKINGDOM	Unknown SUBSPECIES	HG2471681;	0	0	0	3.12e-05	0	0	0	0	0	0	0	2.823e-05	0	0	0	0	0	3.254e-05	0	0	0	2.789e-05	6.314e-05	2.987e-05
Meta-Protein 34322	Metagenome Unknown							Unknown SPECIES	Unknown GENUS	Unknown FAMILY	Unknown ORDER	Unknown CLASS	Unknown PHYLUM	Unknown KINGDOM	Unknown SUPERKINGDOM	Unknown SUBSPECIES	HG5124359;	0	0	0	6.24e-05	0	0	0	0	0	0	0	2.823e-05	0	0	0	0	0	9.761e-05	0	0	0	0	0	0
Meta-Protein 36564	BLAST_CAS9A_STRTD CRISPR-associated endonuclease Cas9 1 OS=Streptococcus thermophilus (strain ATCC BAA-491 / LMD-9) GN=cas9-1 PE=1 SV=1_Q03LF7	Antiviral defense;DNA-binding;Endonuclease;Hydrolase;Magnesium;Manganese;Metal-binding;Nuclease;RNA-binding;	3.1.-.-;	K09952;	UniRef50_Q03LF7	UniRef90_Q03LF7	UniRef100_Q03LF7	Streptococcus thermophilus	Streptococcus	Streptococcaceae	Lactobacillales	Bacilli	Firmicutes	Unknown KINGDOM	Bacteria	Streptococcus thermophilus LMD-9	HG5554910;	0	0	0	0	0	0	0	0	0	0	0	0	0	0	0	6.658e-05	0	0	0	0	0	2.789e-05	6.314e-05	2.987e-05
Meta-Protein 24459	BLAST_HMWP2_YERE8 High-molecular-weight protein 2 OS=Yersinia enterocolitica serotype O:8 / biotype 1B (strain NCTC 13174 / 8081) GN=irp2 PE=3 SV=1_P48633	ATP-binding;Antibiotic biosynthesis;Direct protein sequencing;Isomerase;Ligase;Multifunctional enzyme;Nucleotide-binding;Phosphopantetheine;Phosphoprotein;	5.1.1.11;	;	UniRef50_P0C061	UniRef90_P09095	UniRef100_P09095	Brevibacillus parabrevis	Brevibacillus	Paenibacillaceae	Bacillales	Bacilli	Firmicutes	Unknown KINGDOM	Bacteria	Unknown SUBSPECIES	HG5595264;	0	2.304e-05	0	0	0	0	2.828e-05	0	0	0	0	2.823e-05	3.201e-05	2.877e-05	3.086e-05	0	0	0	2.79e-05	0	0	0	0	2.987e-05
Meta-Protein 36322	BLAST_RBSC_ECOLI Ribose import permease protein RbsC OS=Escherichia coli (strain K12) GN=rbsC PE=1 SV=1_P0AGI1	Cell membrane;Complete proteome;Membrane;Reference proteome;Sugar transport;Transmembrane;Transmembrane helix;Transport;	;	K10440;	UniRef50_P36948	UniRef90_P36948	UniRef100_P36948	Bacillus subtilis subsp. subtilis str. 168	Bacillus	Bacillaceae	Bacillales	Bacilli	Firmicutes	Unknown KINGDOM	Bacteria	Bacillus subtilis subsp. subtilis	HG2938542;	0	0	0	0	0	0	0	0	0	0	0	0	0	0	0	0	4.816e-05	0	0	0	0	0	0	0
Meta-Protein 1765	SAHH_MEDSA Adenosylhomocysteinase OS=Medicago sativa GN=SAHH PE=2 SV=1	3D-structure;Alternative splicing;Complete proteome;Cytoplasm;Direct protein sequencing;Hydrolase;Isopeptide bond;NAD;One-carbon metabolism;Reference proteome;Stress response;Ubl conjugation;	3.3.1.1;	;K01251;	UniRef50_O23255	UniRef90_O23255	EMPTY	Unknown SPECIES	Unknown GENUS	Unknown FAMILY	Unknown ORDER	Unknown CLASS	Unknown PHYLUM	Unknown KINGDOM	Unknown SUPERKINGDOM	Unknown SUBSPECIES	P50246;HG5092138;HG3501141;	0	0	2.806e-05	3.12e-05	0	0	0	0	0	0	2.791e-05	0	0	0	0	6.658e-05	0	0	0	0	0	0	0	0
Meta-Protein 76934	BLAST_Y4GI_SINFN Uncharacterized protein y4gI OS=Sinorhizobium fredii (strain NBRC 101917 / NGR234) GN=NGR_a03550 PE=4 SV=1_P55465	Complete proteome;Plasmid;Reference proteome;	;	K20444;	UniRef50_P55465	UniRef90_P55465	UniRef100_P55465	Sinorhizobium fredii	Sinorhizobium	Rhizobiaceae	Rhizobiales	Alphaproteobacteria	Proteobacteria	Unknown KINGDOM	Bacteria	Sinorhizobium fredii NGR234	HG5399063;	0	0	0	0	0	3.568e-05	0	0	0	0	0	2.823e-05	0	0	0	3.329e-05	0	6.507e-05	0	0	0	2.789e-05	3.157e-05	0
Meta-Protein 20388	BLAST_MGTE_ENTFA Magnesium transporter MgtE OS=Enterococcus faecalis (strain ATCC 700802 / V583) GN=mgtE PE=1 SV=1_Q830V1	3D-structure;CBS domain;Cell membrane;Complete proteome;Magnesium;Membrane;Metal-binding;Reference proteome;Repeat;Transmembrane;Transmembrane helix;Transport;	;	K06213;	UniRef50_Q5SMG8	UniRef90_Q5SMG8	UniRef100_Q5SMG8	Thermus thermophilus	Thermus	Thermaceae	Thermales	Deinococci	Deinococcus-Thermus	Unknown KINGDOM	Bacteria	Thermus thermophilus HB8	HG4497931;	0	0	0	3.12e-05	2.969e-05	0	5.656e-05	0	0	0	0	0	0	0	3.086e-05	0	0	3.254e-05	0	0	0	2.789e-05	3.157e-05	0
Meta-Protein 74763	BLAST_USPA_SHISO Universal stress protein A OS=Shigella sonnei GN=uspA PE=3 SV=2_P0AED4	Complete proteome;Cytoplasm;Direct protein sequencing;Phosphoprotein;Reference proteome;	;	;K06149;	UniRef50_P44880	UniRef90_Q8ZA49	UniRef100_P0AED2	Unknown SPECIES	Unknown GENUS	Enterobacteriaceae	Enterobacteriales	Gammaproteobacteria	Proteobacteria	Unknown KINGDOM	Bacteria	Unknown SUBSPECIES	HG2141663;	2.99e-05	0	0.00019644	0	0	0	0	0	0	0	0	0	0	0	0	0	0	0	0	0	0	0	0	0
Meta-Protein 77257	BLAST_SEN1_YEAST Helicase SEN1 OS=Saccharomyces cerevisiae (strain ATCC 204508 / S288c) GN=SEN1 PE=1 SV=2_Q00416	4Fe-4S;ATP-binding;Complete proteome;DNA damage;DNA repair;DNA replication;DNA-binding;Endonuclease;Helicase;Hydrolase;Iron;Iron-sulfur;Metal-binding;Mitochondrion;Multifunctional enzyme;Nuclease;Nucleotide-binding;Nucleus;Reference proteome;	3.1.-.-;3.6.4.12;	K10742;	UniRef50_Q6ZQJ5	UniRef90_Q5ZKG3	UniRef100_Q5ZKG3	Gallus gallus	Gallus	Phasianidae	Galliformes	Aves	Chordata	Metazoa	Eukaryota	Unknown SUBSPECIES	HG5387835;	0	0	0	0	0	0	0	0	0	0	0	0	0	0	0	0	0	0	0	0	0	0	0	0
Meta-Protein 25435	BLAST_NQRA_HAEDU Na(+)-translocating NADH-quinone reductase subunit A OS=Haemophilus ducreyi (strain 35000HP / ATCC 700724) GN=nqrA PE=3 SV=1_Q7VNU9	Ion transport;NAD;Oxidoreductase;Sodium;Sodium transport;Transport;Ubiquinone;	1.6.5.8;	K00346;	UniRef50_Q56586	UniRef90_Q8ZBZ0	UniRef100_A9R2Y6	Yersinia pestis	Yersinia	Enterobacteriaceae	Enterobacteriales	Gammaproteobacteria	Proteobacteria	Unknown KINGDOM	Bacteria	Yersinia pestis Angola	HG4870519;	0	0	2.806e-05	3.12e-05	0	0	0	0	0	0	0	0	0	2.877e-05	3.086e-05	3.329e-05	0	0	0	0	0	0	0	0
Meta-Protein 36147	BLAST_SP5G2_LISMO Putative septation protein SpoVG 2 OS=Listeria monocytogenes serovar 1/2a (strain ATCC BAA-679 / EGD-e) GN=spoVG2 PE=3 SV=1_Q92F70	Cell cycle;Cell division;Complete proteome;Reference proteome;Septation;	;	K06412;	UniRef50_Q6MJH6	UniRef90_Q6MJH6	UniRef100_Q6MJH6	Bdellovibrio bacteriovorus	Bdellovibrio	Bdellovibrionaceae	Bdellovibrionales	Deltaproteobacteria	Proteobacteria	Unknown KINGDOM	Bacteria	Bdellovibrio bacteriovorus HD100	HG1355291;	2.99e-05	0	2.806e-05	0	2.969e-05	0	2.828e-05	0	2.978e-05	0	0	0	3.201e-05	0	3.086e-05	0	0	0	0	0	0	0	0	0
Meta-Protein 35610	Metagenome Unknown							Unknown SPECIES	Unknown GENUS	Unknown FAMILY	Unknown ORDER	Unknown CLASS	Unknown PHYLUM	Unknown KINGDOM	Unknown SUPERKINGDOM	Unknown SUBSPECIES	HG1976731;	0	0	0	0	0	3.568e-05	0	0	0	0	0	2.823e-05	6.401e-05	0	0	0	0	0	0	0	0	0	0	5.974e-05
Meta-Protein 39107	Metagenome Unknown							Unknown SPECIES	Unknown GENUS	Unknown FAMILY	Unknown ORDER	Unknown CLASS	Unknown PHYLUM	Unknown KINGDOM	Unknown SUPERKINGDOM	Unknown SUBSPECIES	HG2131333;	0	0	0	0	0	3.568e-05	0	0	5.957e-05	0	0	0	0	0	0	0	4.816e-05	0	0	0	0	0	0	0
Meta-Protein 26660	Metagenome Unknown							Unknown SPECIES	Unknown GENUS	Unknown FAMILY	Unknown ORDER	Unknown CLASS	Unknown PHYLUM	Unknown KINGDOM	Unknown SUPERKINGDOM	Unknown SUBSPECIES	HG1875572;	0	2.304e-05	0	0	0	0	0	0	0	0	5.582e-05	0	0	0	3.086e-05	0	4.816e-05	0	8.371e-05	0	0	0	0	0
Meta-Protein 45511	SYFA_ACHLI Phenylalanine--tRNA ligase alpha subunit OS=Acholeplasma laidlawii (strain PG-8A) GN=pheS PE=3 SV=1	Aminoacyl-tRNA synthetase;ATP-binding;Complete proteome;Cytoplasm;Ligase;Magnesium;Metal-binding;Nucleotide-binding;Protein biosynthesis;Reference proteome;	6.1.1.20;	K01889;	UniRef50_Q5LZ70	UniRef90_A9NEU5	UniRef100_A9NEU5	Acholeplasma laidlawii	Acholeplasma	Acholeplasmataceae	Acholeplasmatales	Mollicutes	Tenericutes	Unknown KINGDOM	Bacteria	Acholeplasma laidlawii PG-8A	A9NEU5;	0	2.304e-05	0	0	0	0	0	0	0	0	0	0	0	2.877e-05	0	3.329e-05	0	0	2.79e-05	0	0	2.789e-05	0	2.987e-05
Meta-Protein 18556	BLAST_CRAC1_MOUSE Cartilage acidic protein 1 OS=Mus musculus GN=Crtac1 PE=2 SV=1_Q8R555	Complete proteome;Disulfide bond;EGF-like domain;Extracellular matrix;Reference proteome;Repeat;Secreted;Signal;	;	;	UniRef50_Q9NQ79-3	UniRef90_Q8R555	UniRef100_Q8R555	Mus musculus	Mus	Muridae	Rodentia	Mammalia	Chordata	Metazoa	Eukaryota	Unknown SUBSPECIES	HG5256837;	0	0	0	0	0	0	0	0	0	0	5.582e-05	0	0	2.877e-05	0	0	0	0	0	0	0	0	0	0
Meta-Protein 18559	Metagenome Unknown							Unknown SPECIES	Unknown GENUS	Unknown FAMILY	Unknown ORDER	Unknown CLASS	Unknown PHYLUM	Unknown KINGDOM	Unknown SUPERKINGDOM	Unknown SUBSPECIES	HG4440719;	0	0	0	0	0	0	0	0	0	0	5.582e-05	0	0	2.877e-05	0	0	0	0	0	0	0	0	0	0
Meta-Protein 18557	BLAST_PHOQ_ECO57 Sensor protein PhoQ OS=Escherichia coli O157:H7 GN=phoQ PE=3 SV=3_Q8X739	ATP-binding;Cadmium;Cell inner membrane;Cell membrane;Complete proteome;Kinase;Membrane;Nucleotide-binding;Phosphoprotein;Reference proteome;Transferase;Transmembrane;Transmembrane helix;Two-component regulatory system;Zinc;	2.7.13.3;	K07644;	UniRef50_P0DMK6	UniRef90_P0DMK6	UniRef100_P0DMK6	Burkholderia pseudomallei	Burkholderia	Burkholderiaceae	Burkholderiales	Betaproteobacteria	Proteobacteria	Unknown KINGDOM	Bacteria	Burkholderia pseudomallei K96243	HG4917957;	0	0	0	0	0	0	0	0	0	0	5.582e-05	0	0	2.877e-05	0	0	0	0	0	0	0	0	0	0
Meta-Protein 18558	BLAST_Y380_BACCJ Putative Gly-rich membrane protein Bcell_0380 OS=Bacillus cellulosilyticus (strain ATCC 21833 / DSM 2522 / FERM P-1141 / JCM 9156 / N-4) GN=Bcell_0380 PE=4 SV=1_P0DJ97	Cell membrane;Complete proteome;Membrane;Reference proteome;Transmembrane;Transmembrane helix;	;	;	UniRef50_P0DJ97	UniRef90_P0DJ97	UniRef100_P0DJ97	Bacillus cellulosilyticus	Bacillus	Bacillaceae	Bacillales	Bacilli	Firmicutes	Unknown KINGDOM	Bacteria	Bacillus cellulosilyticus DSM 2522	HG5466788;	0	0	0	0	0	0	0	0	0	0	5.582e-05	0	0	2.877e-05	0	0	0	0	0	0	0	0	0	0
Meta-Protein 22897	BLAST_HUTH_CALS4 Histidine ammonia-lyase OS=Caldanaerobacter subterraneus subsp. tengcongensis (strain DSM 15242 / JCM 11007 / NBRC 100824 / MB4) GN=hutH PE=3 SV=1_Q8RBH4	Complete proteome;Cytoplasm;Histidine metabolism;Lyase;Reference proteome;	4.3.1.3;	K01745;	EMPTY	EMPTY	EMPTY	Unknown SPECIES	Unknown GENUS	Unknown FAMILY	Unknown ORDER	Unknown CLASS	Unknown PHYLUM	Unknown KINGDOM	Bacteria	Unknown SUBSPECIES	HG5108317;	0	0	0	0	0	0	0	0	0	0	0	0	0	0	0	0	0	0	0	0	0	5.579e-05	0	0
Meta-Protein 196	BLAST_RECO_GEOSW DNA repair protein RecO OS=Geobacillus sp. (strain WCH70) GN=recO PE=3 SV=1_C5D4S3	ATP-binding;Carbon dioxide fixation;Coiled coil;Complete proteome;Cytoplasm;DNA damage;DNA recombination;DNA repair;Direct protein sequencing;Lyase;Magnesium;Nucleotide-binding;Nucleus;Phosphoprotein;Polymorphism;Reference proteome;Transferase;Transport;Ubl conjugation;Ubl conjugation pathway;	;2.3.2.24;4.1.1.31;	;K01595;K03584;K10581;	EMPTY	EMPTY	UniRef100_C5D4S3	Unknown SPECIES	Unknown GENUS	Unknown FAMILY	Unknown ORDER	Unknown CLASS	Unknown PHYLUM	Unknown KINGDOM	Unknown SUPERKINGDOM	Unknown SUBSPECIES	HG1328946;HG5574776;HG5507308;	5.979e-05	2.304e-05	0	0	0	0	0	0	0	3.669e-05	2.791e-05	0	0	0	0	0	4.816e-05	0	0	0	0	0	0	2.987e-05
Meta-Protein 3871	Metagenome Unknown							Unknown SPECIES	Unknown GENUS	Unknown FAMILY	Unknown ORDER	Unknown CLASS	Unknown PHYLUM	Unknown KINGDOM	Unknown SUPERKINGDOM	Unknown SUBSPECIES	HG0111468;HG2041457;	0	4.609e-05	0	0	0	3.568e-05	0	0	0	0	0	0	0	2.877e-05	0	0	0	0	0	0	0	2.789e-05	0	0
Meta-Protein 65025	Metagenome Unknown							Unknown SPECIES	Unknown GENUS	Unknown FAMILY	Unknown ORDER	Unknown CLASS	Unknown PHYLUM	Unknown KINGDOM	Unknown SUPERKINGDOM	Unknown SUBSPECIES	HG2658522;	0	4.609e-05	0	0	0	3.568e-05	0	0	0	0	0	0	0	2.877e-05	0	0	0	0	0	0	0	2.789e-05	0	0
Meta-Protein 81447	BLAST_AVLA4_WHEAT Avenin-like a4 OS=Triticum aestivum PE=2 SV=1_D2KFH1	Complete proteome;Disulfide bond;Reference proteome;Seed storage protein;Signal;Storage protein;	;	;	UniRef50_Q2A784	UniRef90_P0CZ09	UniRef100_D2KFH1	Triticum aestivum	Triticum	Poaceae	Poales	Liliopsida	Streptophyta	Viridiplantae	Eukaryota	Unknown SUBSPECIES	HG2242180;	0	0	0	0	0	0	0	0	0	0	0	0	0	8.63e-05	0	0	0	0	0	0	0	0	0	0
Meta-Protein 75153	BLAST_ENLYS_BPSPP Endolysin OS=Bacillus phage SPP1 GN=25 PE=4 SV=1_O48471	Cell wall biogenesis/degradation;Complete proteome;Hydrolase;Periplasm;Reference proteome;Signal;	3.5.1.28;	K01448;	UniRef50_P36548	UniRef90_P36548	UniRef100_P36548	Escherichia coli	Escherichia	Enterobacteriaceae	Enterobacteriales	Gammaproteobacteria	Proteobacteria	Unknown KINGDOM	Bacteria	Escherichia coli K-12	HG4732471;	0.00014949	0	0	0	2.969e-05	0	0	0	0	0	0	0	3.201e-05	0	0	0	9.631e-05	0	8.371e-05	0	0	0	0	0
Meta-Protein 51218	BLAST_CYSH_BURCE Thioredoxin-dependent 5-adenylylsulfate reductase OS=Burkholderia cepacia GN=cysH PE=1 SV=1_Q9RFS6	Cytoplasm;Oxidoreductase;	1.8.4.10;	K00390;	UniRef50_Q9RFS6	UniRef90_Q9RFS6	UniRef100_Q9RFS6	Burkholderia cepacia	Burkholderia	Burkholderiaceae	Burkholderiales	Betaproteobacteria	Proteobacteria	Unknown KINGDOM	Bacteria	Unknown SUBSPECIES	HG3380779;	0	0	0	0.00012479	0	0	0	0	0	0	0	2.823e-05	0	0	0	6.658e-05	4.816e-05	0	0	0	0	0	0	0
Meta-Protein 120368	Metagenome Unknown							Unknown SPECIES	Unknown GENUS	Unknown FAMILY	Unknown ORDER	Unknown CLASS	Unknown PHYLUM	Unknown KINGDOM	Unknown SUPERKINGDOM	Unknown SUBSPECIES	HG4895447;	0	0	0	0	0	0	0	0	2.978e-05	0	0	0.00014115	0	0	0	0	0	0	0	0	0	0	0	0
Meta-Protein 21545	BLAST_STS_MOUSE Steryl-sulfatase OS=Mus musculus GN=Sts PE=1 SV=1_P50427	3D-structure;Alternative splicing;Calcium;Complete proteome;Direct protein sequencing;Disease mutation;Disulfide bond;Glycoprotein;Hydrolase;Ichthyosis;Leukodystrophy;Lysosome;Metachromatic leukodystrophy;Metal-binding;Polymorphism;Reference proteome;Signal;	3.1.6.8;	K01134;	UniRef50_P15289	UniRef90_P15289	UniRef100_P15289	Homo sapiens	Homo	Hominidae	Primates	Mammalia	Chordata	Metazoa	Eukaryota	Unknown SUBSPECIES	HG5115905;	2.99e-05	0	0	0	0	0	0	0	2.978e-05	3.669e-05	0	0	3.201e-05	0	0	0	9.631e-05	0	0	0	0	0	0	0
Meta-Protein 93039	EFTU_TRIEI Elongation factor Tu OS=Trichodesmium erythraeum (strain IMS101) GN=tuf PE=3 SV=1	Complete proteome;Cytoplasm;Elongation factor;GTP-binding;Nucleotide-binding;Protein biosynthesis;Reference proteome;	;	K02358;	UniRef50_Q5SHN6	UniRef90_Q118Z2	UniRef100_Q118Z2	Trichodesmium erythraeum	Trichodesmium	Unknown FAMILY	Oscillatoriales	Unknown CLASS	Cyanobacteria	Unknown KINGDOM	Bacteria	Trichodesmium erythraeum IMS101	Q118Z2;	0	0	0.00016838	0	0	0	0	0	5.957e-05	0	0	0	0	0	0	0	0	0	0	0	0	0	0	0
Meta-Protein 54284	BLAST_RL3_EUBE2 50S ribosomal protein L3 OS=Eubacterium eligens (strain ATCC 27750 / VPI C15-48) GN=rplC PE=3 SV=1_C4Z2T0	Complete proteome;RNA-binding;Reference proteome;Ribonucleoprotein;Ribosomal protein;rRNA-binding;	;	K02906;	UniRef50_P60454	UniRef90_C4Z2T0	UniRef100_C4Z2T0	Eubacterium eligens	Eubacterium	Eubacteriaceae	Clostridiales	Clostridia	Firmicutes	Unknown KINGDOM	Bacteria	Eubacterium eligens ATCC 27750	HG2859923;	0	2.304e-05	5.613e-05	6.24e-05	0	0	0	0	0	0	0	2.823e-05	0	0	0	0	0	0	0	0	0	0	0	0
Meta-Protein 24836	SBCC_STAAW Nuclease SbcCD subunit C OS=Staphylococcus aureus (strain MW2) GN=sbcC PE=3 SV=1	ATP-binding;Coiled coil;Complete proteome;DNA recombination;DNA replication;Endonuclease;Exonuclease;Hydrolase;Nuclease;Nucleotide-binding;	;	K03546;	UniRef50_Q2FYT3	UniRef90_Q2FYT3	UniRef100_Q8NWV1	Staphylococcus aureus subsp. aureus MW2	Staphylococcus	Staphylococcaceae	Bacillales	Bacilli	Firmicutes	Unknown KINGDOM	Bacteria	Staphylococcus aureus subsp. aureus	Q8NWV1;	0	0	0	0	5.937e-05	7.137e-05	0	0	0	0	0	2.823e-05	0	0	0	3.329e-05	0	3.254e-05	0	0	0	0	0	2.987e-05
Meta-Protein 45123	Metagenome Unknown							Unknown SPECIES	Unknown GENUS	Unknown FAMILY	Unknown ORDER	Unknown CLASS	Unknown PHYLUM	Unknown KINGDOM	Unknown SUPERKINGDOM	Unknown SUBSPECIES	HG4446226;	0	0	0	0.00015599	0	0	0	0	0	0	0	2.823e-05	0	0	0	0.00013316	0	0	0	0	0	0	0	0
Meta-Protein 31167	Metagenome Unknown							Unknown SPECIES	Unknown GENUS	Unknown FAMILY	Unknown ORDER	Unknown CLASS	Unknown PHYLUM	Unknown KINGDOM	Unknown SUPERKINGDOM	Unknown SUBSPECIES	HG1881164;	0	0	0	3.12e-05	0	0	0	2.917e-05	0	0	0	0	0	2.877e-05	0	3.329e-05	0	3.254e-05	0	8.641e-05	0	2.789e-05	3.157e-05	0
Meta-Protein 59013	BLAST_ALG5E_TRIVA Dolichyl-phosphate beta-glucosyltransferase ALG5E OS=Trichomonas vaginalis GN=ALG5E PE=1 SV=1_A2DSR8	Complete proteome;Exopolysaccharide synthesis;Glycosyltransferase;Reference proteome;Transferase;	2.4.-.-;	K19425;	UniRef50_P71057	UniRef90_P71057	UniRef100_P71057	Bacillus subtilis subsp. subtilis str. 168	Bacillus	Bacillaceae	Bacillales	Bacilli	Firmicutes	Unknown KINGDOM	Bacteria	Bacillus subtilis subsp. subtilis	HG4202091;	0	2.304e-05	2.806e-05	3.12e-05	0	0	0	0	0	0	0	2.823e-05	0	5.753e-05	0	0	0	6.507e-05	0	0	0	0	0	0
Meta-Protein 56922	LACB_OVIMU Beta-lactoglobulin OS=Ovis aries musimon GN=LGB PE=1 SV=1	Direct protein sequencing;Disulfide bond;Milk protein;Retinol-binding;Secreted;Transport;	;	;	UniRef50_P09466	UniRef90_P02754	UniRef100_P67976	Ovis aries	Ovis	Bovidae	Unknown ORDER	Mammalia	Chordata	Metazoa	Eukaryota	Ovis aries musimon	P67975;	0	0	0	0	0	0	0	0	0	0	8.373e-05	0	0	0	0	0	0	0	0	0	0	0	9.471e-05	0
Meta-Protein 52553	BLAST_YP15_STAAU DegV domain-containing 15.5 kDa protein OS=Staphylococcus aureus PE=3 SV=1_P13977	3D-structure;Complete proteome;Lipid-binding;	;	;	UniRef50_Q8NWR0	UniRef90_Q8NWR0	UniRef100_Q8NWR0	Staphylococcus aureus	Staphylococcus	Staphylococcaceae	Bacillales	Bacilli	Firmicutes	Unknown KINGDOM	Bacteria	Staphylococcus aureus subsp. aureus	HG3694704;	0	4.609e-05	0	0	0	0	2.828e-05	0	0	0	2.791e-05	5.646e-05	0	0	0	0	0	0	0	0	0	0	0	2.987e-05
Meta-Protein 59315	BLAST_AROB_PARD8 3-dehydroquinate synthase OS=Parabacteroides distasonis (strain ATCC 8503 / DSM 20701 / CIP 104284 / JCM 5825 / NCTC 11152) GN=aroB PE=3 SV=1_A6LEZ7	Amino-acid biosynthesis;Aromatic amino acid biosynthesis;Cobalt;Complete proteome;Cytoplasm;Lyase;Metal-binding;NAD;Nucleotide-binding;Reference proteome;Zinc;	4.2.3.4;	K01735;	UniRef50_A6LEZ7	UniRef90_A6LEZ7	UniRef100_A6LEZ7	Parabacteroides distasonis	Parabacteroides	Porphyromonadaceae	Bacteroidales	Bacteroidia	Bacteroidetes	Unknown KINGDOM	Bacteria	Parabacteroides distasonis ATCC 8503	HG4344005;	0	2.304e-05	0	0	0	0	0	0	0	0	2.791e-05	0	0	8.63e-05	3.086e-05	0	0	0	0	0	0	2.789e-05	0	0
Meta-Protein 59316	Metagenome Unknown							Unknown SPECIES	Unknown GENUS	Unknown FAMILY	Unknown ORDER	Unknown CLASS	Unknown PHYLUM	Unknown KINGDOM	Unknown SUPERKINGDOM	Unknown SUBSPECIES	HG4427150;	0	2.304e-05	0	0	0	0	0	0	0	0	2.791e-05	0	0	8.63e-05	3.086e-05	0	0	0	0	0	0	2.789e-05	0	0
Meta-Protein 156294	BLAST_BUK_CLOTE Butyrate kinase OS=Clostridium tetani (strain Massachusetts / E88) GN=buk PE=3 SV=1_Q890U0	ATP-binding;Complete proteome;Cytoplasm;Kinase;Nucleotide-binding;Reference proteome;Transferase;	2.7.2.7;	K00929;	UniRef50_Q97II1	UniRef90_Q890U0	UniRef100_Q890U0	Clostridium tetani	Clostridium	Clostridiaceae	Clostridiales	Clostridia	Firmicutes	Unknown KINGDOM	Bacteria	Clostridium tetani E88	HG4394600;	0	0	0	0	0	0	0	0	0	0	0.00039073	0	0	0	0	0	0	0	0	0	0	0	0	0
Meta-Protein 35700	BLAST_OMPB_NEISI Major outer membrane protein P.IB OS=Neisseria sicca GN=por PE=3 SV=1_P30692	3D-structure;Cell outer membrane;Direct protein sequencing;Ion transport;Membrane;Porin;Pyrrolidone carboxylic acid;Signal;Transmembrane;Transmembrane beta strand;Transport;	;	;	UniRef50_P24305	UniRef90_P24305	UniRef100_P24305	Delftia acidovorans	Delftia	Comamonadaceae	Burkholderiales	Betaproteobacteria	Proteobacteria	Unknown KINGDOM	Bacteria	Unknown SUBSPECIES	HG4333309;	0	0	0	0	0	0	0	0	0	0	0	0	0	0	0	0	0	0	5.581e-05	0	0	2.789e-05	0	0
Meta-Protein 34701	Metagenome Unknown							Unknown SPECIES	Unknown GENUS	Unknown FAMILY	Unknown ORDER	Unknown CLASS	Unknown PHYLUM	Unknown KINGDOM	Unknown SUPERKINGDOM	Unknown SUBSPECIES	HG3197076;	2.99e-05	0	0	3.12e-05	2.969e-05	0	0	0	0	0	0	0	3.201e-05	0	0	0	0	3.254e-05	0	0	0	2.789e-05	0	2.987e-05
Meta-Protein 3159	BLAST_G6PI_LACGA Glucose-6-phosphate isomerase OS=Lactobacillus gasseri (strain ATCC 33323 / DSM 20243 / JCM 1131 / NCIMB 11718 / AM63) GN=pgi PE=3 SV=1_Q042K0	3D-structure;Complete proteome;Cytoplasm;Direct protein sequencing;Gluconeogenesis;Glycolysis;Isomerase;Phosphoprotein;Reference proteome;	5.3.1.9;	;K01810;	EMPTY	EMPTY	EMPTY	Unknown SPECIES	Unknown GENUS	Unknown FAMILY	Unknown ORDER	Unknown CLASS	Unknown PHYLUM	Unknown KINGDOM	Bacteria	Unknown SUBSPECIES	HG4856960;HG4850574;HG4874211;	0	0	0	0	0	0	0	0	0	0	0	0	0	0	0	0	0	0	0	0	0	0	0	0
Meta-Protein 52855	BLAST_RL1_PEDPA 50S ribosomal protein L1 OS=Pediococcus pentosaceus (strain ATCC 25745 / CCUG 21536 / LMG 10740 / 183-1w) GN=rplA PE=3 SV=1_Q03E49	Complete proteome;RNA-binding;Reference proteome;Repressor;Ribonucleoprotein;Ribosomal protein;Translation regulation;rRNA-binding;tRNA-binding;	;	K02863;	UniRef50_Q6N4R5	UniRef90_Q03E49	UniRef100_Q03E49	Pediococcus pentosaceus	Pediococcus	Lactobacillaceae	Lactobacillales	Bacilli	Firmicutes	Unknown KINGDOM	Bacteria	Pediococcus pentosaceus ATCC 25745	HG3124282;	0	0	0	0	0	0	0	0	0	0	0	0	0	0	0	0	0	0	0	0	0	0	0	0
Meta-Protein 49091	BLAST_LDHD_LACDA D-lactate dehydrogenase OS=Lactobacillus delbrueckii subsp. bulgaricus (strain ATCC 11842 / DSM 20081 / JCM 1002 / NBRC 13953 / NCIMB 11778) GN=ldhA PE=1 SV=3_P26297	3D-structure;Complete proteome;Direct protein sequencing;NAD;Oxidoreductase;Reference proteome;	1.1.1.28;	;K03778;	UniRef50_P26297	EMPTY	EMPTY	Unknown SPECIES	Lactobacillus	Lactobacillaceae	Lactobacillales	Bacilli	Firmicutes	Unknown KINGDOM	Bacteria	Unknown SUBSPECIES	HG4223009;	0	0	0	0	0	0	0	0	0	0	0	0	0	0	0	0	0	0	0	0	0	0	0	0
Meta-Protein 38323	BLAST_CARD_ACEWD Caffeyl-CoA reductase-Etf complex subunit CarD OS=Acetobacterium woodii (strain ATCC 29683 / DSM 1030 / JCM 2381 / KCTC 1655 / WB1) GN=carD PE=1 SV=1_H6LGM7	Complete proteome;Cytoplasm;FAD;Flavoprotein;NAD;Oxidoreductase;Reference proteome;	1.3.1.108;	K03521;	UniRef50_H6LGM7	UniRef90_H6LGM7	UniRef100_H6LGM7	Acetobacterium woodii	Acetobacterium	Eubacteriaceae	Clostridiales	Clostridia	Firmicutes	Unknown KINGDOM	Bacteria	Acetobacterium woodii DSM 1030	HG4138564;	0	4.609e-05	0	0	0	0	0	0	0	0	0	2.823e-05	0	0	0	0	0	0	0	0	0	0	0	0
Meta-Protein 13681	BLAST_TMP_BPSPB Probable tape measure protein OS=Bacillus phage SPbeta GN=yomI PE=3 SV=1_O64046	Antimicrobial;Bacteriolytic enzyme;Coiled coil;Complete proteome;Degradation of host cell envelope components during virus entry;Degradation of host peptidoglycans during virus entry;Lyase;Reference proteome;Repeat;TPR repeat;Viral genome ejection through host cell envelope;Viral long flexible tail ejection system;Viral penetration into host cytoplasm;Viral release from host cell;Viral tail assembly;Virion;Virus entry into host cell;	4.2.2.-;4.2.2.n1;	;	UniRef50_O64046	UniRef90_O64046	EMPTY	Unknown SPECIES	Unknown GENUS	Unknown FAMILY	Unknown ORDER	Unknown CLASS	Unknown PHYLUM	Unknown KINGDOM	Unknown SUPERKINGDOM	Unknown SUBSPECIES	HG1161745;	0	0	0	0	2.969e-05	0	2.828e-05	0	0	0	0	0	0	0	3.086e-05	0	0	3.254e-05	2.79e-05	0	0	0	3.157e-05	0
Meta-Protein 67277	BLAST_DGAL_SALTY D-galactose-binding periplasmic protein OS=Salmonella typhimurium (strain LT2 / SGSC1412 / ATCC 700720) GN=mglB PE=1 SV=2_P23905	3D-structure;Calcium;Chemotaxis;Complete proteome;Metal-binding;Periplasm;Reference proteome;Signal;Sugar transport;Transport;	;	K10540;	UniRef50_P23905	UniRef90_P23905	UniRef100_P23905	Salmonella enterica subsp. enterica serovar Typhimurium str. LT2	Salmonella	Enterobacteriaceae	Enterobacteriales	Gammaproteobacteria	Proteobacteria	Unknown KINGDOM	Bacteria	Salmonella enterica subsp. enterica	HG3884871;	0	6.913e-05	0	0	0	0	0	0	2.978e-05	0	0	2.823e-05	0	2.877e-05	0	3.329e-05	0	0	2.79e-05	0	9.084e-05	0	0	0
Meta-Protein 14976	BLAST_MUTS_ACIBS DNA mismatch repair protein MutS OS=Acinetobacter baumannii (strain SDF) GN=mutS PE=3 SV=1_B0VUC9	3D-structure;ATP-binding;Complete proteome;DNA damage;DNA repair;DNA-binding;Direct protein sequencing;Nucleotide-binding;Reference proteome;	;	;K03555;	EMPTY	EMPTY	EMPTY	Unknown SPECIES	Unknown GENUS	Unknown FAMILY	Unknown ORDER	Unknown CLASS	Unknown PHYLUM	Unknown KINGDOM	Unknown SUPERKINGDOM	Unknown SUBSPECIES	HG5493364;	0	0	0	0	0	0	0	0	0	0	2.791e-05	0	0	0	0	0	0	3.254e-05	0	0	0	0	0	0
Meta-Protein 10507	BLAST_CHIT_NPVAC Chitinase OS=Autographa californica nuclear polyhedrosis virus GN=CHIA PE=1 SV=1_P41684	Carbohydrate metabolism;Chitin degradation;Direct protein sequencing;Glycosidase;Hydrolase;Polysaccharide degradation;Signal;	3.2.1.14;	;	UniRef50_P32823	UniRef90_P32823	UniRef100_P32823	Pseudoalteromonas piscicida	Pseudoalteromonas	Pseudoalteromonadaceae	Alteromonadales	Gammaproteobacteria	Proteobacteria	Unknown KINGDOM	Bacteria	Unknown SUBSPECIES	HG5323355;	0	0	2.806e-05	3.12e-05	0	0	0	0	0	0	0	2.823e-05	0	2.877e-05	0	0	0	0	0	0	0	0	0	0
Meta-Protein 10863	BLAST_GHL3_BACTN Putative glycoside hydrolase BT_3595 OS=Bacteroides thetaiotaomicron (strain ATCC 29148 / DSM 2079 / NCTC 10582 / E50 / VPI-5482) GN=BT_3595 PE=3 SV=1_Q8A1R4	Complete proteome;Glycosidase;Hydrolase;Reference proteome;Signal;	3.2.1.-;	;	UniRef50_Q8A1R4	UniRef90_Q8A1R4	UniRef100_Q8A1R4	Bacteroides thetaiotaomicron	Bacteroides	Bacteroidaceae	Bacteroidales	Bacteroidia	Bacteroidetes	Unknown KINGDOM	Bacteria	Bacteroides thetaiotaomicron VPI-5482	HG5263937;	0	0	0	0	0	0	8.484e-05	0	0	3.669e-05	2.791e-05	0	0	0	0	0	0	0	0	0	0	0	6.314e-05	0
Meta-Protein 57361	Metagenome Unknown							Unknown SPECIES	Unknown GENUS	Unknown FAMILY	Unknown ORDER	Unknown CLASS	Unknown PHYLUM	Unknown KINGDOM	Unknown SUPERKINGDOM	Unknown SUBSPECIES	HG5561025;	2.99e-05	2.304e-05	8.419e-05	3.12e-05	0	0	0	0	0	0	0	2.823e-05	3.201e-05	0	0	0	0	0	2.79e-05	0	0	0	0	0
Meta-Protein 77338	BLAST_SOJ_BACSU Sporulation initiation inhibitor protein Soj OS=Bacillus subtilis (strain 168) GN=soj PE=1 SV=1_P37522	ATP-binding;Complete proteome;Hydrolase;Nucleotide-binding;Reference proteome;Sporulation;	3.6.-.-;	K03496;	UniRef50_P37522	UniRef90_P37522	UniRef100_P37522	Bacillus subtilis subsp. subtilis str. 168	Bacillus	Bacillaceae	Bacillales	Bacilli	Firmicutes	Unknown KINGDOM	Bacteria	Bacillus subtilis subsp. subtilis	HG2624854;	0	0	0	3.12e-05	0	0	0	0	0	3.669e-05	0	0	0	0	0	3.329e-05	4.816e-05	0	0	0	0	0	0	0
Meta-Protein 7931	Metagenome Unknown							Unknown SPECIES	Unknown GENUS	Unknown FAMILY	Unknown ORDER	Unknown CLASS	Unknown PHYLUM	Unknown KINGDOM	Unknown SUPERKINGDOM	Unknown SUBSPECIES	HG3462164;	0	0	0	0	2.969e-05	7.137e-05	0	5.835e-05	0	0	0	0	0	0	0	0	0	6.507e-05	0	0	0	0	0	0
Meta-Protein 80914	BLAST_XYLA_BIFAA Xylose isomerase OS=Bifidobacterium adolescentis (strain ATCC 15703 / DSM 20083 / NCTC 11814 / E194a) GN=xylA PE=3 SV=1_A1A0H0	Carbohydrate metabolism;Complete proteome;Cytoplasm;Direct protein sequencing;Isomerase;Magnesium;Metal-binding;Pentose shunt;Reference proteome;Xylose metabolism;	5.3.1.5;	;K01805;	UniRef50_P21938	EMPTY	EMPTY	Unknown SPECIES	Unknown GENUS	Unknown FAMILY	Unknown ORDER	Unknown CLASS	Unknown PHYLUM	Unknown KINGDOM	Bacteria	Unknown SUBSPECIES	HG4866997;	0	0	0	0	0	0	0	0	0	0	0	0	0	0	0	0	0	0	0	0	0	0	0	0
Meta-Protein 31759	BLAST_GSPG_PECCC Type II secretion system protein G OS=Pectobacterium carotovorum subsp. carotovorum GN=outG PE=3 SV=1_P31586	3D-structure;Complete proteome;Methylation;Protein transport;Reference proteome;Transport;	;	K02456;	UniRef50_Q00514	UniRef90_Q00514	UniRef100_Q00514	Pseudomonas aeruginosa	Pseudomonas	Pseudomonadaceae	Pseudomonadales	Gammaproteobacteria	Proteobacteria	Unknown KINGDOM	Bacteria	Pseudomonas aeruginosa PAO1	HG1484414;	0	0	0	0	5.937e-05	3.568e-05	0	2.917e-05	0	3.669e-05	0	0	0	0	0	3.329e-05	0	3.254e-05	0	0	0	2.789e-05	0	2.987e-05
Meta-Protein 12421	BLAST_TRMHL_STAAS Putative TrmH family tRNA/rRNA methyltransferase OS=Staphylococcus aureus (strain MSSA476) GN=SAS0489 PE=3 SV=1_Q6GBV6	Complete proteome;Methyltransferase;Transferase;	2.1.1.-;	K03218;	UniRef50_Q99W72	UniRef90_Q99W72	UniRef100_Q5HIE3	Staphylococcus aureus	Staphylococcus	Staphylococcaceae	Bacillales	Bacilli	Firmicutes	Unknown KINGDOM	Bacteria	Staphylococcus aureus subsp. aureus	HG3311778;	0	0	0	0	0	0	0	0	0	0	0	0	0	0	0	0	0	0	8.371e-05	0	0	0	0	0
Meta-Protein 32619	BLAST_SLK_HUMAN STE20-like serine/threonine-protein kinase OS=Homo sapiens GN=SLK PE=1 SV=1_Q9H2G2	3D-structure;ATP-binding;Alternative splicing;Apoptosis;Coiled coil;Complete proteome;Cytoplasm;Kinase;Nucleotide-binding;Phosphoprotein;Polymorphism;Reference proteome;Serine/threonine-protein kinase;Transferase;	2.7.11.1;	;K08836;	EMPTY	EMPTY	EMPTY	Unknown SPECIES	Unknown GENUS	Unknown FAMILY	Unknown ORDER	Mammalia	Chordata	Metazoa	Eukaryota	Unknown SUBSPECIES	HG5570109;	0	0	0	0	2.969e-05	7.137e-05	0	2.917e-05	0	0	0	0	0	0	3.086e-05	0	0	0	0	0	0	2.789e-05	0	5.974e-05
Meta-Protein 24428	BLAST_CH60_EUBE2 60 kDa chaperonin OS=Eubacterium eligens (strain ATCC 27750 / VPI C15-48) GN=groL PE=3 SV=1_C4Z3R4	ATP-binding;Chaperone;Complete proteome;Cytoplasm;Nucleotide-binding;Reference proteome;	;	K04077;	UniRef50_C0Z361	UniRef90_C4Z3R4	UniRef100_C4Z3R4	Eubacterium eligens	Eubacterium	Eubacteriaceae	Clostridiales	Clostridia	Firmicutes	Unknown KINGDOM	Bacteria	Eubacterium eligens ATCC 27750	HG3112585;	0	0	0.00011225	0	0	0	0	0	0	0	0	5.646e-05	0	0	0	0	0	0	2.79e-05	0	0	0	0	0
Meta-Protein 30568	BLAST_YYBJ_BACSU Uncharacterized ABC transporter ATP-binding protein YybJ OS=Bacillus subtilis (strain 168) GN=yybJ PE=3 SV=1_P37494	ATP-binding;Complete proteome;Nucleotide-binding;Reference proteome;Transport;	;	K01990;	UniRef50_P37494	UniRef90_P37494	UniRef100_P37494	Bacillus subtilis subsp. subtilis str. 168	Bacillus	Bacillaceae	Bacillales	Bacilli	Firmicutes	Unknown KINGDOM	Bacteria	Bacillus subtilis subsp. subtilis	HG2937731;	0	0	0	0	0	0	2.828e-05	2.917e-05	2.978e-05	0	0	0	0	0	0	0	0	0	0	0	0	0	0	5.974e-05
Meta-Protein 73876	BLAST_MGLA_CLOTE Galactose/methyl galactoside import ATP-binding protein MglA OS=Clostridium tetani (strain Massachusetts / E88) GN=mglA PE=3 SV=1_Q896Y2	ATP-binding;Cell membrane;Complete proteome;Hydrolase;Membrane;Nucleotide-binding;Reference proteome;Repeat;Sugar transport;Transport;	3.6.3.17;	K10542;	UniRef50_Q896Y2	UniRef90_Q896Y2	UniRef100_Q896Y2	Clostridium tetani	Clostridium	Clostridiaceae	Clostridiales	Clostridia	Firmicutes	Unknown KINGDOM	Bacteria	Clostridium tetani E88	HG5078223;	2.99e-05	0	2.806e-05	0	0	0	0	0	0	0	2.791e-05	0	3.201e-05	0	6.172e-05	0	0	0	0	0	0	0	0	0
Meta-Protein 8542	RLMD_CHRVO 23S rRNA (uracil(1939)-C(5))-methyltransferase RlmD OS=Chromobacterium violaceum (strain ATCC 12472 / DSM 30191 / JCM 1249 / NBRC 12614 / NCIMB 9131 / NCTC 9757) GN=rlmD PE=3 SV=1	4Fe-4S;Complete proteome;Iron;Iron-sulfur;Metal-binding;Methyltransferase;Reference proteome;rRNA processing;S-adenosyl-L-methionine;Transferase;	2.1.1.190;	K03215;	UniRef50_Q1LLI5	UniRef90_Q7NWP9	UniRef100_Q7NWP9	Chromobacterium violaceum	Chromobacterium	Neisseriaceae	Neisseriales	Betaproteobacteria	Proteobacteria	Unknown KINGDOM	Bacteria	Chromobacterium violaceum ATCC 12472	Q7NWP9;	0	0	0	0	5.937e-05	0	0	2.917e-05	0	0	0	0	0	0	0	0	0	3.254e-05	2.79e-05	0	0	2.789e-05	0	0
Meta-Protein 27035	BLAST_G3P_CLOPA Glyceraldehyde-3-phosphate dehydrogenase OS=Clostridium pasteurianum GN=gap PE=1 SV=1_Q59309	Cytoplasm;Direct protein sequencing;Glycolysis;NAD;Nucleotide-binding;Oxidoreductase;	1.2.1.12;	;	UniRef50_P0C0G6	UniRef90_O52631	UniRef100_Q59309	Clostridium pasteurianum	Clostridium	Clostridiaceae	Clostridiales	Clostridia	Firmicutes	Unknown KINGDOM	Bacteria	Unknown SUBSPECIES	HG4095052;	0	0	2.806e-05	0	0	0	5.656e-05	0	8.935e-05	0	0	0	0	0	0	0	0	0	0.00013952	0	0	0	0	0
Meta-Protein 74277	BLAST_IF2_CLOTH Translation initiation factor IF-2 OS=Clostridium thermocellum (strain ATCC 27405 / DSM 1237 / NBRC 103400 / NCIMB 10682 / NRRL B-4536 / VPI 7372) GN=infB PE=3 SV=1_A3DE44	3D-structure;Acetylation;Alternative initiation;Alternative splicing;Complete proteome;Cytoplasm;Direct protein sequencing;GTP-binding;Initiation factor;Nucleotide-binding;Protein biosynthesis;Reference proteome;	;	;K02519;	EMPTY	EMPTY	EMPTY	Unknown SPECIES	Unknown GENUS	Unknown FAMILY	Unknown ORDER	Unknown CLASS	Unknown PHYLUM	Unknown KINGDOM	Bacteria	Unknown SUBSPECIES	HG5460478;	2.99e-05	0	0	0	0	0	0	0	0	3.669e-05	0	5.646e-05	9.602e-05	0	0	0	4.816e-05	0	0	0	0	0	3.157e-05	0
Meta-Protein 8460	BLAST_ISTB_PSEFL Insertion sequence IS1162 putative ATP-binding protein OS=Pseudomonas fluorescens PE=3 SV=1_Q51762	ATP-binding;Complete proteome;Nucleotide-binding;Plasmid;Reference proteome;Transposable element;	;	;	UniRef50_P55923	UniRef90_P55923	UniRef100_P55923	Burkholderia multivorans	Burkholderia	Burkholderiaceae	Burkholderiales	Betaproteobacteria	Proteobacteria	Unknown KINGDOM	Bacteria	Burkholderia multivorans ATCC 17616	HG3479830;	0	0	0	3.12e-05	2.969e-05	3.568e-05	2.828e-05	0	0	0	0	0	0	0	3.086e-05	0	0	0	0	0	0	0	0	2.987e-05
Meta-Protein 8459	PYRH_PYRIL Uridylate kinase OS=Pyrobaculum islandicum (strain DSM 4184 / JCM 9189 / GEO3) GN=pyrH PE=3 SV=1	ATP-binding;Complete proteome;Cytoplasm;Kinase;Nucleotide-binding;Pyrimidine biosynthesis;Transferase;	2.7.4.22;	K09903;	UniRef50_A1RRX6	UniRef90_A1RRX6	UniRef100_A1RRX6	Pyrobaculum islandicum	Pyrobaculum	Thermoproteaceae	Thermoproteales	Thermoprotei	Crenarchaeota	Unknown KINGDOM	Archaea	Pyrobaculum islandicum DSM 4184	A1RRX6;	0	0	0	3.12e-05	2.969e-05	3.568e-05	2.828e-05	0	0	0	0	0	0	0	3.086e-05	0	0	0	0	0	0	0	0	2.987e-05
Meta-Protein 139107	Metagenome Unknown							Unknown SPECIES	Unknown GENUS	Unknown FAMILY	Unknown ORDER	Unknown CLASS	Unknown PHYLUM	Unknown KINGDOM	Unknown SUPERKINGDOM	Unknown SUBSPECIES	HG5532106;	0	0	0	0	0	0	0	0	0	0	0	0	0	0	0	0	0	0	0.00016742	0	0	0	0	0
Meta-Protein 37491	BLAST_FHYRK_ARATH Bifunctional riboflavin kinase/FMN phosphatase OS=Arabidopsis thaliana GN=FHY PE=1 SV=1_Q84MD8	Complete proteome;Hydrolase;Magnesium;Metal-binding;Reference proteome;	3.1.3.-;	;	UniRef50_Q9ZVJ5	UniRef90_Q9ZVJ5	UniRef100_Q9ZVJ5	Arabidopsis thaliana	Arabidopsis	Brassicaceae	Brassicales	Unknown CLASS	Streptophyta	Viridiplantae	Eukaryota	Unknown SUBSPECIES	HG2843385;	0	0	0	3.12e-05	0	0	0	0	0	0	2.791e-05	0	0	0	0	0	0	0	2.79e-05	0	0	0	0	2.987e-05
Meta-Protein 25182	BLAST_PAL_HAEIN Outer membrane protein P6 OS=Haemophilus influenzae (strain ATCC 51907 / DSM 11121 / KW20 / Rd) GN=pal PE=1 SV=1_P10324	3D-structure;Cell outer membrane;Complete proteome;Lipoprotein;Membrane;Palmitate;Reference proteome;Signal;	;	K03640;	UniRef50_P0A913	UniRef90_P0A913	UniRef100_P0A913	Unknown SPECIES	Unknown GENUS	Enterobacteriaceae	Enterobacteriales	Gammaproteobacteria	Proteobacteria	Unknown KINGDOM	Bacteria	Unknown SUBSPECIES	HG2216489;	0	0	8.419e-05	0	0	0	5.656e-05	0	2.978e-05	3.669e-05	0	0	0	0	0	0	0	0	5.581e-05	0	0	0	0	0
Meta-Protein 15330	BLAST_RPOC_MOOTA DNA-directed RNA polymerase subunit beta OS=Moorella thermoacetica (strain ATCC 39073 / JCM 9320) GN=rpoC PE=3 SV=1_Q2RFP0	Antibiotic resistance;Complete proteome;DNA-directed RNA polymerase;Nucleotidyltransferase;Reference proteome;Transcription;Transferase;	2.7.7.6;	;K03046;	EMPTY	EMPTY	EMPTY	Unknown SPECIES	Unknown GENUS	Unknown FAMILY	Unknown ORDER	Unknown CLASS	Firmicutes	Unknown KINGDOM	Bacteria	Unknown SUBSPECIES	HG4383031;	0	0	2.806e-05	3.12e-05	0	0	0	0	0	0	0	0	0	5.753e-05	0	0	0	0	0	0	0	0	0	0
Meta-Protein 57074	BLAST_EFG_LACP7 Elongation factor G OS=Lachnoclostridium phytofermentans (strain ATCC 700394 / DSM 18823 / ISDg) GN=fusA PE=3 SV=1_A9KRZ3	3D-structure;Acetylation;Complete proteome;Cytoplasm;Direct protein sequencing;Elongation factor;GTP-binding;Nucleotide-binding;Phosphoprotein;Plasmid;Protein biosynthesis;Reference proteome;	;	;K02355;	EMPTY	EMPTY	EMPTY	Unknown SPECIES	Unknown GENUS	Unknown FAMILY	Unknown ORDER	Unknown CLASS	Unknown PHYLUM	Unknown KINGDOM	Bacteria	Unknown SUBSPECIES	HG5364303;	0	6.913e-05	8.419e-05	3.12e-05	0	0	0	0	0	0	0	0	0	0	0	0	0	0	0	0	0	0	0	0
Meta-Protein 10030	BLAST_PIF1_YEAS7 ATP-dependent DNA helicase PIF1 OS=Saccharomyces cerevisiae (strain YJM789) GN=PIF1 PE=3 SV=1_A6ZM04	ATP-binding;Complete proteome;DNA damage;DNA recombination;DNA repair;DNA-binding;Helicase;Hydrolase;Mitochondrion;Nucleotide-binding;Nucleus;Reference proteome;	3.6.4.12;	K15255;	UniRef50_Q7ZV90	UniRef90_Q7ZV90	UniRef100_Q7ZV90	Danio rerio	Danio	Cyprinidae	Cypriniformes	Actinopterygii	Chordata	Metazoa	Eukaryota	Unknown SUBSPECIES	HG5102669;	0	2.304e-05	0	0	0	0	0	0	0	0	0	0	0	0	3.086e-05	0	0	0	0	0	0	2.789e-05	0	0
Meta-Protein 37499	Metagenome Unknown							Unknown SPECIES	Unknown GENUS	Unknown FAMILY	Unknown ORDER	Unknown CLASS	Unknown PHYLUM	Unknown KINGDOM	Unknown SUPERKINGDOM	Unknown SUBSPECIES	HG0438963;	0	0	0	3.12e-05	0	0	0	0	0	0	0	5.646e-05	3.201e-05	0	0	0	0	0	0	0	0	0	0	0
Meta-Protein 63474	Metagenome Unknown							Unknown SPECIES	Unknown GENUS	Unknown FAMILY	Unknown ORDER	Unknown CLASS	Unknown PHYLUM	Unknown KINGDOM	Unknown SUPERKINGDOM	Unknown SUBSPECIES	HG1603565;	0	0	0	0	0	0	0	0	0	0	0	0	0	0	0	0	0	0	0	0	0	0	0	0
Meta-Protein 24383	Metagenome Unknown							Unknown SPECIES	Unknown GENUS	Unknown FAMILY	Unknown ORDER	Unknown CLASS	Unknown PHYLUM	Unknown KINGDOM	Unknown SUPERKINGDOM	Unknown SUBSPECIES	HG3307890;	0	2.304e-05	0	0	0	0	2.828e-05	0	0	0	0	0	0	5.753e-05	0	0	0	0	0.00016742	0	0	0	0	0
Meta-Protein 15999	BLAST_GLMM_CLOCE Phosphoglucosamine mutase OS=Clostridium cellulolyticum (strain ATCC 35319 / DSM 5812 / JCM 6584 / H10) GN=glmM PE=3 SV=1_B8I0I6	Complete proteome;Isomerase;Magnesium;Metal-binding;Phosphoprotein;Reference proteome;	5.4.2.10;	K03431;	EMPTY	EMPTY	EMPTY	Unknown SPECIES	Unknown GENUS	Unknown FAMILY	Unknown ORDER	Clostridia	Firmicutes	Unknown KINGDOM	Bacteria	Unknown SUBSPECIES	HG4869426;	0	2.304e-05	2.806e-05	0	0	0	0	0	0	0	0	0	0	0	0	0	0	0	2.79e-05	0	0	0	3.157e-05	0
Meta-Protein 42793	BLAST_BFRA_THEMA Beta-fructosidase OS=Thermotoga maritima (strain ATCC 43589 / MSB8 / DSM 3109 / JCM 10099) GN=bfrA PE=1 SV=1_O33833	Carbohydrate metabolism;Cytoplasm;Glycosidase;Hydrolase;	3.2.1.26;	;	UniRef50_P40714	UniRef90_P40714	UniRef100_P40714	Escherichia coli	Escherichia	Enterobacteriaceae	Enterobacteriales	Gammaproteobacteria	Proteobacteria	Unknown KINGDOM	Bacteria	Unknown SUBSPECIES	HG4929951;	0	0	0	0	0	0	0	0	0	0	8.373e-05	2.823e-05	0	0	0	0	0	0	0	0	0	0	0	0
Meta-Protein 16784	BLAST_YI90_MYCPC Insertion element IS900 uncharacterized 42 kDa protein OS=Mycobacterium paratuberculosis PE=3 SV=1_P14322	Complete proteome;Reference proteome;Transposable element;	;	;	UniRef50_P19780	UniRef90_P19780	UniRef100_P19780	Streptomyces coelicolor	Streptomyces	Streptomycetaceae	Actinomycetales	Actinobacteria	Actinobacteria	Unknown KINGDOM	Bacteria	Streptomyces coelicolor A3(2)	HG4665776;	0	2.304e-05	0	0	0	0	0	0	0	0	0	0	0	0	0	6.658e-05	0	0	2.79e-05	0	0	0	0	0
Meta-Protein 14429	Metagenome Unknown							Unknown SPECIES	Unknown GENUS	Unknown FAMILY	Unknown ORDER	Unknown CLASS	Unknown PHYLUM	Unknown KINGDOM	Unknown SUPERKINGDOM	Unknown SUBSPECIES	HG0146347;	0	0	0	0	0	0	5.656e-05	0	0	0	0	0	0	0	0	0	0	0	0	0	0	0	0	0
Meta-Protein 10365	TNIP1_MOUSE TNFAIP3-interacting protein 1 OS=Mus musculus GN=Tnip1 PE=1 SV=1	Alternative splicing;Coiled coil;Complete proteome;Cytoplasm;Inflammatory response;Methylation;Nucleus;Phosphoprotein;Reference proteome;	;	;	UniRef50_Q15025	UniRef90_Q9WUU8	UniRef100_Q9WUU8	Mus musculus	Mus	Muridae	Rodentia	Mammalia	Chordata	Metazoa	Eukaryota	Unknown SUBSPECIES	Q9WUU8;	0	0	2.806e-05	0	0	0	2.828e-05	0	0	0	2.791e-05	0	0	0	0	0	0	0	0	0	0	0	0	0
Meta-Protein 57379	Metagenome Unknown							Unknown SPECIES	Unknown GENUS	Unknown FAMILY	Unknown ORDER	Unknown CLASS	Unknown PHYLUM	Unknown KINGDOM	Unknown SUPERKINGDOM	Unknown SUBSPECIES	HG0265387;	5.979e-05	0	0	0	0	0	2.828e-05	0	0	0	5.582e-05	0	0	0	3.086e-05	3.329e-05	0	0	0	0	0	2.789e-05	0	2.987e-05
Meta-Protein 78515	Metagenome Unknown							Unknown SPECIES	Unknown GENUS	Unknown FAMILY	Unknown ORDER	Unknown CLASS	Unknown PHYLUM	Unknown KINGDOM	Unknown SUPERKINGDOM	Unknown SUBSPECIES	HG1735796;	0	0	0	3.12e-05	2.969e-05	3.568e-05	0	0	0	0	0	0	0	0	0	6.658e-05	0	0	0	0	0	2.789e-05	0	2.987e-05
Meta-Protein 13721	POLG_TUMVJ Genome polyprotein OS=Turnip mosaic virus (strain Japanese) PE=1 SV=1	3D-structure;ATP-binding;Capsid protein;Complete proteome;Covalent protein-RNA linkage;Helical capsid protein;Helicase;Hydrolase;Nucleotide-binding;Nucleotidyltransferase;Phosphoprotein;Protease;Ribosomal frameshifting;RNA-directed RNA polymerase;Suppressor of RNA silencing;Thiol protease;Transferase;Viral RNA replication;Virion;	3.4.-.-;3.4.22.45;3.6.4.-;3.4.22.44;2.7.7.48;	;	UniRef50_P89509	UniRef90_P89509	UniRef100_P89509	Turnip mosaic virus	Potyvirus	Potyviridae	Unknown ORDER	Unknown CLASS	Unknown PHYLUM	Unknown KINGDOM	Viruses	Unknown SUBSPECIES	P89509;	0	2.304e-05	2.806e-05	0	0	0	0	0	0	0	0	0	0	0	0	6.658e-05	4.816e-05	0	2.79e-05	0	0	0	0	0
Meta-Protein 9548	Y832_METJA Uncharacterized protein MJ0832 OS=Methanocaldococcus jannaschii (strain ATCC 43067 / DSM 2661 / JAL-1 / JCM 10045 / NBRC 100440) GN=MJ0832 PE=4 SV=1	ATP-binding;Autocatalytic cleavage;Complete proteome;Nucleotide-binding;Protein splicing;Reference proteome;Repeat;	;	K21636;	UniRef50_Q58242	UniRef90_Q58242	UniRef100_Q58242	Methanocaldococcus jannaschii	Methanocaldococcus	Methanocaldococcaceae	Methanococcales	Methanococci	Euryarchaeota	Unknown KINGDOM	Archaea	Methanocaldococcus jannaschii DSM 2661	Q58242;	0	0	0	0	2.969e-05	3.568e-05	0	8.752e-05	0	0	0	0	0	0	0	0	0	6.507e-05	0	0	0	0	0	0
Meta-Protein 40004	BLAST_F120C_HUMAN Constitutive coactivator of PPAR-gamma-like protein 2 OS=Homo sapiens GN=FAM120C PE=1 SV=3_Q9NX05	Acetylation;Alternative splicing;Cell membrane;Complete proteome;Cytoplasm;Isopeptide bond;Membrane;Methylation;Phosphoprotein;Polymorphism;RNA-binding;Reference proteome;Tumor suppressor;Ubl conjugation;	;	;	EMPTY	EMPTY	EMPTY	Unknown SPECIES	Unknown GENUS	Unknown FAMILY	Unknown ORDER	Mammalia	Chordata	Metazoa	Eukaryota	Unknown SUBSPECIES	HG5551524;	0	0	0	0	0	0	0	0	0	0	5.582e-05	0	0	0	0	0	0	0	0	0	0	2.789e-05	3.157e-05	2.987e-05
Meta-Protein 8137	Metagenome Unknown							Unknown SPECIES	Unknown GENUS	Unknown FAMILY	Unknown ORDER	Unknown CLASS	Unknown PHYLUM	Unknown KINGDOM	Unknown SUPERKINGDOM	Unknown SUBSPECIES	HG1575869;	0	0	0	0	0	0	0	0	0	0	2.791e-05	0	3.201e-05	0	3.086e-05	3.329e-05	0	0	2.79e-05	0	0	0	3.157e-05	0
Meta-Protein 36490	BLAST_SYC_CALBD Cysteine--tRNA ligase OS=Caldicellulosiruptor bescii (strain ATCC BAA-1888 / DSM 6725 / Z-1320) GN=cysS PE=3 SV=1_B9MMM6	ATP-binding;Aminoacyl-tRNA synthetase;Complete proteome;Cytoplasm;Ligase;Metal-binding;Nucleotide-binding;Protein biosynthesis;Zinc;	6.1.1.16;	K01883;	UniRef50_Q9KGF4	UniRef90_B9MMM6	UniRef100_B9MMM6	Caldicellulosiruptor bescii	Caldicellulosiruptor	Thermoanaerobacterales Family III. Incertae Sedis	Thermoanaerobacterales	Clostridia	Firmicutes	Unknown KINGDOM	Bacteria	Caldicellulosiruptor bescii DSM 6725	HG2795435;	0	0	0	0	0	0	0	0	0	0	8.373e-05	0	0	0	0	0	0	0	0	0	0	0	0	0
Meta-Protein 34711	BLAST_ADEC_KOSOT Adenine deaminase OS=Kosmotoga olearia (strain TBF 19.5.1) GN=ade PE=3 SV=1_C5CI63	Complete proteome;Hydrolase;Manganese;Reference proteome;	3.5.4.2;	K01486;	UniRef50_B8FLT9	UniRef90_Q3AE81	UniRef100_Q3AE81	Carboxydothermus hydrogenoformans	Carboxydothermus	Thermoanaerobacteraceae	Thermoanaerobacterales	Clostridia	Firmicutes	Unknown KINGDOM	Bacteria	Carboxydothermus hydrogenoformans Z-2901	HG2622701;	2.99e-05	0	0	3.12e-05	0	0	2.828e-05	0	0	0	0	0	0	0	3.086e-05	3.329e-05	0	0	0	0	0	2.789e-05	0	0
Meta-Protein 38065	Metagenome Unknown							Unknown SPECIES	Unknown GENUS	Unknown FAMILY	Unknown ORDER	Unknown CLASS	Unknown PHYLUM	Unknown KINGDOM	Unknown SUPERKINGDOM	Unknown SUBSPECIES	HG1793030;	0	2.304e-05	0.00011225	0	0	0	0	0	0	0	0	0	3.201e-05	2.877e-05	0	0	4.816e-05	0	0	0	0	2.789e-05	0	0
Meta-Protein 10554	BLAST_GL11_ORYSJ Germin-like protein 1-1 OS=Oryza sativa subsp. japonica GN=GER4 PE=2 SV=1_Q7F731	Apoplast;Complete proteome;Disulfide bond;Glycoprotein;Manganese;Metal-binding;Reference proteome;Secreted;Signal;	;	;	UniRef50_P92996	UniRef90_Q7F731	UniRef100_Q7F731	Oryza sativa	Oryza	Poaceae	Poales	Liliopsida	Streptophyta	Viridiplantae	Eukaryota	Oryza sativa Japonica Group	HG2989520;	0	0	0	0	5.937e-05	0	0	2.917e-05	0	0	0	0	0	0	0	0	0	0	0	0	0	0	0	2.987e-05
Meta-Protein 25472	Metagenome Unknown							Unknown SPECIES	Unknown GENUS	Unknown FAMILY	Unknown ORDER	Unknown CLASS	Unknown PHYLUM	Unknown KINGDOM	Unknown SUPERKINGDOM	Unknown SUBSPECIES	HG4544730;	0	0	2.806e-05	0	0	0	2.828e-05	0	0	0	0	2.823e-05	0	2.877e-05	0	0	0	0	2.79e-05	8.641e-05	0	0	0	0
Meta-Protein 2580	Metagenome Unknown	Cell inner membrane;Cell membrane;Complete proteome;Membrane;Reference proteome;Transmembrane;Transmembrane helix;Transport;	;	K03319;	UniRef50_P75763	UniRef90_P75763	UniRef100_P75763	Escherichia coli	Escherichia	Enterobacteriaceae	Enterobacteriales	Gammaproteobacteria	Proteobacteria	Unknown KINGDOM	Bacteria	Escherichia coli K-12	HG5551176;HG2073096;	0	0	5.613e-05	0	0	0	0	0	0	0	2.791e-05	0	0	0	6.172e-05	3.329e-05	0	0	0	0	0	0	0	0
Meta-Protein 74573	BLAST_CAS9_CAMJE CRISPR-associated endonuclease Cas9 OS=Campylobacter jejuni subsp. jejuni serotype O:2 (strain ATCC 700819 / NCTC 11168) GN=cas9 PE=1 SV=1_Q0P897	Antiviral defense;Complete proteome;DNA-binding;Endonuclease;Hydrolase;Magnesium;Manganese;Metal-binding;Nuclease;RNA-binding;Reference proteome;	3.1.-.-;	K09952;	UniRef50_Q9CLT2	UniRef90_Q9CLT2	UniRef100_Q9CLT2	Pasteurella multocida subsp. multocida str. Pm70	Pasteurella	Pasteurellaceae	Pasteurellales	Gammaproteobacteria	Proteobacteria	Unknown KINGDOM	Bacteria	Pasteurella multocida subsp. multocida	HG5567737;	5.979e-05	0	0	0	0	0	0	0	0	0	0	5.646e-05	0	0	0	0	9.631e-05	0	0	0	0	0	0	0
Meta-Protein 58395	BLAST_YRRO_BACSU Uncharacterized protease YrrO OS=Bacillus subtilis (strain 168) GN=yrrO PE=3 SV=1_O32034	Complete proteome;Hydrolase;Protease;Reference proteome;	3.4.-.-;	K08303;	UniRef50_O32034	UniRef90_O32034	UniRef100_O32034	Bacillus subtilis subsp. subtilis str. 168	Bacillus	Bacillaceae	Bacillales	Bacilli	Firmicutes	Unknown KINGDOM	Bacteria	Bacillus subtilis subsp. subtilis	HG4696362;	2.99e-05	0	0	0	0	0	2.828e-05	0	0	0	0	5.646e-05	0	2.877e-05	3.086e-05	0	0	0	0	0	0	0	0	0
Meta-Protein 45892	BLAST_DINJ_ECOBD Antitoxin DinJ OS=Escherichia coli (strain B / BL21-DE3) GN=dinJ PE=1 SV=1_A0A140ND86	3D-structure;Complete proteome;DNA-binding;Reference proteome;Repressor;Toxin-antitoxin system;Transcription;Transcription regulation;	;	K07473;	UniRef50_Q47150	UniRef90_Q47150	EMPTY	Escherichia coli	Escherichia	Enterobacteriaceae	Enterobacteriales	Gammaproteobacteria	Proteobacteria	Unknown KINGDOM	Bacteria	Unknown SUBSPECIES	HG0870666;	0	0	0	3.12e-05	0	0	2.828e-05	0	0	0	0	0	0	0	0	0	0	0	2.79e-05	0	0	0	3.157e-05	0
Meta-Protein 150466	BLAST_EF1A_BLAHO Elongation factor 1-alpha OS=Blastocystis hominis PE=2 SV=1_P54959	3D-structure;Acetylation;Actin-binding;Alternative splicing;Autism spectrum disorder;Cell membrane;Complete proteome;Cytoplasm;Cytoskeleton;Direct protein sequencing;Disease mutation;Elongation factor;Epilepsy;GTP-binding;Isopeptide bond;Membrane;Mental retardation;Methylation;Nucleotide-binding;Nucleus;Phosphoprotein;Polymorphism;Protein biosynthesis;Reference proteome;Transcription;Transcription regulation;Ubl conjugation;	;	;K03231;	EMPTY	EMPTY	EMPTY	Unknown SPECIES	Unknown GENUS	Unknown FAMILY	Unknown ORDER	Unknown CLASS	Unknown PHYLUM	Unknown KINGDOM	Unknown SUPERKINGDOM	Unknown SUBSPECIES	HG4806195;	0	0	0	0	0	0	0	0	0.00029783	0	0	0	0	0	0	0	0	0	0	0	9.084e-05	0	0	0
Meta-Protein 150452	Metagenome Unknown							Unknown SPECIES	Unknown GENUS	Unknown FAMILY	Unknown ORDER	Unknown CLASS	Unknown PHYLUM	Unknown KINGDOM	Unknown SUPERKINGDOM	Unknown SUBSPECIES	HG5389531;	0	0	0	0	0	0	0	0	0.00029783	0	0	0	0	0	0	0	0	0	0	0	9.084e-05	0	0	0
Meta-Protein 36801	BLAST_RL10_BACLD 50S ribosomal protein L10 OS=Bacillus licheniformis (strain ATCC 14580 / DSM 13 / JCM 2505 / NBRC 12200 / NCIMB 9375 / NRRL NRS-1264 / Gibson 46) GN=rplJ PE=3 SV=1_Q65PB8	Complete proteome;RNA-binding;Reference proteome;Ribonucleoprotein;Ribosomal protein;rRNA-binding;	;	K02864;	UniRef50_A8F972	UniRef90_A8F972	UniRef100_A8F972	Bacillus pumilus	Bacillus	Bacillaceae	Bacillales	Bacilli	Firmicutes	Unknown KINGDOM	Bacteria	Bacillus pumilus SAFR-032	HG2465594;	0	0	0	0	0	0	0	0	5.957e-05	0.00014677	0	8.469e-05	0	0	0	0	0	0	0	0	0	0	0	0
Meta-Protein 78829	BLAST_G3P_STRP3 Glyceraldehyde-3-phosphate dehydrogenase OS=Streptococcus pyogenes serotype M3 (strain ATCC BAA-595 / MGAS315) GN=gap PE=3 SV=1_P0DB18	3D-structure;Complete proteome;Cytoplasm;Direct protein sequencing;Glycolysis;NAD;Nucleotide-binding;Oxidoreductase;Reference proteome;	1.2.1.12;	;K00134;	EMPTY	EMPTY	EMPTY	Unknown SPECIES	Unknown GENUS	Unknown FAMILY	Unknown ORDER	Unknown CLASS	Firmicutes	Unknown KINGDOM	Bacteria	Unknown SUBSPECIES	HG4212888;	0	0	2.806e-05	0	0	0	0	0	0	0	0	0	0	0	0.00024689	0	0	0	0	0	0	0	0	0
Meta-Protein 99447	BLAST_YEES_ECOLI UPF0758 protein YeeS OS=Escherichia coli (strain K12) GN=yeeS PE=3 SV=1_P76362	Complete proteome;Hydrolase;Metal-binding;Metalloprotease;Protease;Reference proteome;Zinc;	;	K03630;	UniRef50_Q13UX3	UniRef90_Q13UX3	UniRef100_Q13UX3	Burkholderia xenovorans	Burkholderia	Burkholderiaceae	Burkholderiales	Betaproteobacteria	Proteobacteria	Unknown KINGDOM	Bacteria	Burkholderia xenovorans LB400	HG2801041;	0	0	0	0	2.969e-05	0.00010705	0	0	2.978e-05	0	0	0	0	0	0	0	0	0	0	0	0	0	0	8.961e-05
Meta-Protein 107734	BLAST_LYTR_STAEQ Sensory transduction protein LytR OS=Staphylococcus epidermidis (strain ATCC 35984 / RP62A) GN=lytR PE=3 SV=1_Q5HLG2	Complete proteome;DNA-binding;Phosphoprotein;Reference proteome;Transcription;Transcription regulation;Two-component regulatory system;	;	;	UniRef50_Q9KL96	UniRef90_Q87K77	UniRef100_Q87K77	Vibrio parahaemolyticus	Vibrio	Vibrionaceae	Vibrionales	Gammaproteobacteria	Proteobacteria	Unknown KINGDOM	Bacteria	Vibrio parahaemolyticus RIMD 2210633	HG3647685;	0	0	0	0	0	0	0	0	2.978e-05	0	0	2.823e-05	6.401e-05	0	0	0	0	3.254e-05	2.79e-05	0	0	0	0	2.987e-05
Meta-Protein 28890	BLAST_GDPD1_MOUSE Lysophospholipase D GDPD1 OS=Mus musculus GN=Gdpd1 PE=1 SV=1_Q9CRY7	3D-structure;Calcium;Complete proteome;Glycerol metabolism;Hydrolase;Metal-binding;Reference proteome;	3.1.4.46;	K01126;	UniRef50_P37965	UniRef90_P37965	UniRef100_P37965	Bacillus subtilis subsp. subtilis str. 168	Bacillus	Bacillaceae	Bacillales	Bacilli	Firmicutes	Unknown KINGDOM	Bacteria	Bacillus subtilis subsp. subtilis	HG5407557;	0	0	0	0	2.969e-05	3.568e-05	0	2.917e-05	0	0	2.791e-05	2.823e-05	0	0	0	0	0	3.254e-05	5.581e-05	0	0	2.789e-05	0	0
Meta-Protein 26509	BLAST_BLAI_BACLI Penicillinase repressor OS=Bacillus licheniformis GN=blaI PE=1 SV=1_P06555	3D-structure;Antibiotic resistance;Cytoplasm;DNA-binding;Direct protein sequencing;Repressor;Transcription;Transcription regulation;	;	;	UniRef50_P06555	UniRef90_P06555	UniRef100_P06555	Bacillus licheniformis	Bacillus	Bacillaceae	Bacillales	Bacilli	Firmicutes	Unknown KINGDOM	Bacteria	Unknown SUBSPECIES	HG1465772;	0	0	0	0	0	0	0	0	0	0	0	5.646e-05	3.201e-05	0	3.086e-05	0	0	0	0	0	0	2.789e-05	0	0
Meta-Protein 1988	Metagenome Unknown							Unknown SPECIES	Unknown GENUS	Unknown FAMILY	Unknown ORDER	Unknown CLASS	Unknown PHYLUM	Unknown KINGDOM	Unknown SUPERKINGDOM	Unknown SUBSPECIES	HG1463622;HG4271349;	0	0	0	0	5.937e-05	0	5.656e-05	5.835e-05	2.978e-05	0	0	0	0	0	0	0	0	3.254e-05	0	0	0	0	0	0
Meta-Protein 57280	BLAST_PLPHP_BACSU Pyridoxal phosphate homeostasis protein OS=Bacillus subtilis (strain 168) GN=ylmE PE=3 SV=1_O31727	Complete proteome;Pyridoxal phosphate;Reference proteome;	;	K06997;	UniRef50_O31727	UniRef90_O31727	UniRef100_O31727	Bacillus subtilis subsp. subtilis str. 168	Bacillus	Bacillaceae	Bacillales	Bacilli	Firmicutes	Unknown KINGDOM	Bacteria	Bacillus subtilis subsp. subtilis	HG3292697;	0	0	0	6.24e-05	2.969e-05	0	0	0	0	0	0	0	0	0	0	0	0	0	0	0	0	0	3.157e-05	0
Meta-Protein 7936	Metagenome Unknown							Unknown SPECIES	Unknown GENUS	Unknown FAMILY	Unknown ORDER	Unknown CLASS	Unknown PHYLUM	Unknown KINGDOM	Unknown SUPERKINGDOM	Unknown SUBSPECIES	HG1753404;	0	0	0	0	2.969e-05	7.137e-05	0	8.752e-05	0	0	0	0	0	0	0	0	0	6.507e-05	0	0	0	0	0	0
Meta-Protein 18068	BLAST_Y2991_BRUA2 Putative binding protein BAB2_0491 OS=Brucella abortus (strain 2308) GN=BAB2_0491 PE=3 SV=1_Q2YKZ9	Cell membrane;Complete proteome;Lipoprotein;Membrane;Palmitate;Reference proteome;Signal;Sugar transport;Transport;	;	K17234;	UniRef50_Q9KEE7	UniRef90_Q9KEE7	UniRef100_Q9KEE7	Bacillus halodurans	Bacillus	Bacillaceae	Bacillales	Bacilli	Firmicutes	Unknown KINGDOM	Bacteria	Bacillus halodurans C-125	HG4808295;	0	0	0	0	0	0	0	0	0	0	2.791e-05	0	0	0	0	0.00023304	0	0	0	0	0	0	0	0
Meta-Protein 20917	BLAST_Y1254_SYNY3 UPF0053 protein sll1254 OS=Synechocystis sp. (strain PCC 6803 / Kazusa) GN=sll1254 PE=3 SV=1_P74078	CBS domain;Cell membrane;Complete proteome;Membrane;Reference proteome;Repeat;Transmembrane;Transmembrane helix;	;	K03699;	UniRef50_P74409	UniRef90_P74409	UniRef100_P74409	Synechocystis sp. PCC 6803	Synechocystis	Unknown FAMILY	Chroococcales	Unknown CLASS	Cyanobacteria	Unknown KINGDOM	Bacteria	Synechocystis sp. PCC 6803 substr. Kazusa	HG2278342;	0	0	2.806e-05	0	0	0	2.828e-05	0	0	0	2.791e-05	0	0	0	0	0	0	0	0	0	0	0	0	0
Meta-Protein 79839	BLAST_ITRA_SOYBN Trypsin inhibitor A OS=Glycine max GN=KTI3 PE=1 SV=2_P01070	3D-structure;Complete proteome;Direct protein sequencing;Disulfide bond;Protease inhibitor;Reference proteome;Serine protease inhibitor;Signal;	;	;	UniRef50_P01070	UniRef90_P01070	UniRef100_P01070	Glycine max	Glycine	Fabaceae	Fabales	Unknown CLASS	Streptophyta	Viridiplantae	Eukaryota	Unknown SUBSPECIES	HG2970877;	0	0	0	0	0	0	0	0	0	0	0	0	0	0	0	0	0	0	0	0	0	0	0	0
Meta-Protein 55392	BLAST_MEPM_ECOLI Murein DD-endopeptidase MepM OS=Escherichia coli (strain K12) GN=mepM PE=1 SV=1_P0AFS9	Coiled coil;Complete proteome;Lyase;Reference proteome;Repeat;TPR repeat;	4.2.2.-;	;	UniRef50_O64046	UniRef90_O64046	UniRef100_O31976	Bacillus subtilis subsp. subtilis str. 168	Bacillus	Bacillaceae	Bacillales	Bacilli	Firmicutes	Unknown KINGDOM	Bacteria	Bacillus subtilis subsp. subtilis	HG4153205;	0	0	0	0	2.969e-05	0	5.656e-05	0	0	0	0	0	0	2.877e-05	0	0	4.816e-05	0	2.79e-05	0	0	0	0	0
Meta-Protein 14748	APOA1_SPAAU Apolipoprotein A-I OS=Sparus aurata GN=apoa1 PE=2 SV=1	Cholesterol metabolism;HDL;Lipid metabolism;Lipid transport;Repeat;Secreted;Signal;Steroid metabolism;Sterol metabolism;Transport;	;	;	UniRef50_O42175	UniRef90_O42175	UniRef100_O42175	Sparus aurata	Sparus	Sparidae	Perciformes	Actinopterygii	Chordata	Metazoa	Eukaryota	Unknown SUBSPECIES	O42175;	0	0	0	0	0	0	2.828e-05	0	0	0	5.582e-05	0	0	0	0	0	0	0	2.79e-05	0	0	0	3.157e-05	0
Meta-Protein 13285	BLAST_MJK1_METJA Potassium channel protein 1 OS=Methanocaldococcus jannaschii (strain ATCC 43067 / DSM 2661 / JAL-1 / JCM 10045 / NBRC 100440) GN=MJ0138.1 PE=4 SV=1_Q57604	Complete proteome;Ion transport;NAD;Potassium;Potassium transport;Reference proteome;Repeat;Transport;	;	K03499;	UniRef50_E1V6C6	UniRef90_P71354	UniRef100_P71354	Haemophilus influenzae	Haemophilus	Pasteurellaceae	Pasteurellales	Gammaproteobacteria	Proteobacteria	Unknown KINGDOM	Bacteria	Haemophilus influenzae Rd KW20	HG4845194;	2.99e-05	0	0	3.12e-05	0	0	2.828e-05	0	0	0	0	0	0	0	0	0	0	3.254e-05	0	0	0	2.789e-05	3.157e-05	0
Meta-Protein 16706	BLAST_EXBB_MANHA Biopolymer transport protein ExbB OS=Mannheimia haemolytica GN=exbB PE=3 SV=1_P72202	Cell membrane;Complete proteome;Membrane;Protein transport;Reference proteome;Transmembrane;Transmembrane helix;Transport;	;	;	UniRef50_O27101	UniRef90_O27101	UniRef100_O27101	Methanothermobacter thermautotrophicus	Methanothermobacter	Methanobacteriaceae	Methanobacteriales	Methanobacteria	Euryarchaeota	Unknown KINGDOM	Archaea	Methanothermobacter thermautotrophicus str. Delta H	HG3997889;	0	0	0	0	0	0	0	0	0	0	0	0	0	0	0	0	0	0	0	0	0	0	0	0
Meta-Protein 113549	BLAST_HS181_ORYSJ 18.1 kDa class I heat shock protein OS=Oryza sativa subsp. japonica GN=HSP18.1 PE=2 SV=1_Q84Q72	Complete proteome;Plasmid;Stress response;	;	K13993;	UniRef50_Q4UJB1	UniRef90_Q4UJB1	UniRef100_Q4UJB1	Rickettsia felis	Rickettsia	Rickettsiaceae	Rickettsiales	Alphaproteobacteria	Proteobacteria	Unknown KINGDOM	Bacteria	Rickettsia felis URRWXCal2	HG1985184;	0	0	0	0	0	0	0	0	0	0	0	0	0	0	0	0	0	0	0	0	0	0	0	0
Meta-Protein 14832	BLAST_ATPA_HELPG ATP synthase subunit alpha OS=Helicobacter pylori (strain G27) GN=atpA PE=3 SV=1_B5Z8D2	3D-structure;ATP synthesis;ATP-binding;Acetylation;Alternative splicing;CF(1);Cell inner membrane;Cell membrane;Chloroplast;Complete proteome;Cyanelle;Direct protein sequencing;Disease mutation;Glycoprotein;Hydrogen ion transport;Hydrolase;Ion transport;Membrane;Methylation;Mitochondrion;Mitochondrion inner membrane;Nucleotide-binding;Phosphoprotein;Plastid;Polymorphism;Primary mitochondrial disease;Pyrrolidone carboxylic acid;RNA editing;Reference proteome;Sodium;Sodium transport;Thylakoid;Transit peptide;Transport;	;3.6.3.14;3.6.3.15;	;K02111;K02132;	EMPTY	EMPTY	EMPTY	Unknown SPECIES	Unknown GENUS	Unknown FAMILY	Unknown ORDER	Unknown CLASS	Unknown PHYLUM	Unknown KINGDOM	Unknown SUPERKINGDOM	Unknown SUBSPECIES	HG5061056;	2.99e-05	0	0	0	5.937e-05	0	0	2.917e-05	2.978e-05	0	0	0	0	0	0	0	0	0	0	0	0	2.789e-05	0	0
Meta-Protein 109299	BLAST_RL13_EUBE2 50S ribosomal protein L13 OS=Eubacterium eligens (strain ATCC 27750 / VPI C15-48) GN=rplM PE=3 SV=1_C4Z2W3	Complete proteome;Reference proteome;Ribonucleoprotein;Ribosomal protein;	;	K02871;	UniRef50_A0QSP8	UniRef90_C4Z2W3	UniRef100_C4Z2W3	Eubacterium eligens	Eubacterium	Eubacteriaceae	Clostridiales	Clostridia	Firmicutes	Unknown KINGDOM	Bacteria	Eubacterium eligens ATCC 27750	HG1013347;	0	0	0	0	0	0	0	0	2.978e-05	0.00011008	0	0	0	0	0	0	0	0	0	0	0	5.579e-05	0	5.974e-05
Meta-Protein 22732	FUMC_BLOFL Fumarate hydratase class II OS=Blochmannia floridanus GN=fumC PE=3 SV=1	Complete proteome;Cytoplasm;Lyase;Reference proteome;Tricarboxylic acid cycle;	4.2.1.2;	K01679;	UniRef50_Q7VR50	UniRef90_Q7VR50	UniRef100_Q7VR50	Candidatus Blochmannia floridanus	Candidatus Blochmannia	Enterobacteriaceae	Enterobacteriales	Gammaproteobacteria	Proteobacteria	Unknown KINGDOM	Bacteria	Unknown SUBSPECIES	Q7VR50;	0	0	0	0	0	0	0	0	0	3.669e-05	0	0	0	0	0	0	0	0	2.79e-05	0	9.084e-05	0	3.157e-05	0
Meta-Protein 82332	BLAST_ALKH_TREPA Putative KHG/KDPG aldolase OS=Treponema pallidum (strain Nichols) GN=eda PE=3 SV=1_O83578	3D-structure;Complete proteome;Cytoplasm;Lyase;Multifunctional enzyme;Reference proteome;Schiff base;	4.1.2.14;4.1.3.16;	K01625;	UniRef50_P44480	UniRef90_P44480	UniRef100_P44480	Haemophilus influenzae	Haemophilus	Pasteurellaceae	Pasteurellales	Gammaproteobacteria	Proteobacteria	Unknown KINGDOM	Bacteria	Haemophilus influenzae Rd KW20	HG4111904;	0	0.00018436	0	0	0	0	0	0	0	0	0	0	0	2.877e-05	0	6.658e-05	0	0	0	0	0	0	0	0
Meta-Protein 85102	BLAST_YVBK_BACSU Uncharacterized N-acetyltransferase YvbK OS=Bacillus subtilis (strain 168) GN=yvbK PE=1 SV=1_O32248	3D-structure;Acyltransferase;Complete proteome;Reference proteome;Transferase;	2.3.1.-;	;	UniRef50_O32248	UniRef90_O32248	UniRef100_O32248	Bacillus subtilis subsp. subtilis str. 168	Bacillus	Bacillaceae	Bacillales	Bacilli	Firmicutes	Unknown KINGDOM	Bacteria	Bacillus subtilis subsp. subtilis	HG1875500;	0	4.609e-05	0	0	8.906e-05	3.568e-05	0	0	0	0	0	0	0	0	3.086e-05	0	0	0	0	0	0	2.789e-05	0	0
Meta-Protein 23455	BLAST_FLGH_SINMW Flagellar L-ring protein OS=Sinorhizobium medicae (strain WSM419) GN=flgH PE=3 SV=1_A6U641	Bacterial flagellum;Cell outer membrane;Complete proteome;Lipoprotein;Membrane;Palmitate;Reference proteome;Signal;	;	K02393;	UniRef50_C3MG28	UniRef90_C3MG28	UniRef100_C3MG28	Sinorhizobium fredii	Sinorhizobium	Rhizobiaceae	Rhizobiales	Alphaproteobacteria	Proteobacteria	Unknown KINGDOM	Bacteria	Sinorhizobium fredii NGR234	HG4296799;	0	0	0	0	0	0	0	0	0	0	5.582e-05	0	0	0	0	0	0	0	0	0	0	0	0	0
Meta-Protein 24177	BLAST_RL2_LACP7 50S ribosomal protein L2 OS=Lachnoclostridium phytofermentans (strain ATCC 700394 / DSM 18823 / ISDg) GN=rplB PE=3 SV=1_A9KJJ1	Complete proteome;RNA-binding;Reference proteome;Ribonucleoprotein;Ribosomal protein;rRNA-binding;	;	K02886;	UniRef50_Q9AMK8	UniRef90_A9KJJ1	UniRef100_A9KJJ1	Clostridium phytofermentans	Clostridium	Clostridiaceae	Clostridiales	Clostridia	Firmicutes	Unknown KINGDOM	Bacteria	Clostridium phytofermentans ISDg	HG3736883;	0	0	0	6.24e-05	0	0	0	0	0	0	0	2.823e-05	0	0	0	0	0	0	2.79e-05	0	0	0	0	0
Meta-Protein 31472	BLAST_KDSD_ECO57 Arabinose 5-phosphate isomerase KdsD OS=Escherichia coli O157:H7 GN=kdsD PE=3 SV=1_Q8X9J0	CBS domain;Carbohydrate metabolism;Complete proteome;Isomerase;Lipopolysaccharide biosynthesis;Metal-binding;Reference proteome;Repeat;Zinc;	5.3.1.13;	K06041;	UniRef50_Q5NGP7	UniRef90_Q5NGP7	UniRef100_Q5NGP7	Francisella tularensis subsp. tularensis SCHU S4	Francisella	Francisellaceae	Thiotrichales	Gammaproteobacteria	Proteobacteria	Unknown KINGDOM	Bacteria	Francisella tularensis subsp. tularensis	HG4129049;	0	0	0	0	2.969e-05	3.568e-05	0	2.917e-05	0	0	0	0	0	0	0	0	0	0	0	0	0	5.579e-05	0	2.987e-05
Meta-Protein 75170	Metagenome Unknown							Unknown SPECIES	Unknown GENUS	Unknown FAMILY	Unknown ORDER	Unknown CLASS	Unknown PHYLUM	Unknown KINGDOM	Unknown SUPERKINGDOM	Unknown SUBSPECIES	HG2023187;	5.979e-05	0	0	0	0	0	0	0	0	0	0	2.823e-05	3.201e-05	0	0	0	0	0	0	8.641e-05	0	0	0	0
Meta-Protein 110665	BLAST_RL5_BIFLD 50S ribosomal protein L5 OS=Bifidobacterium longum (strain DJO10A) GN=rplE PE=3 SV=1_B3DQC6	Complete proteome;RNA-binding;Reference proteome;Ribonucleoprotein;Ribosomal protein;rRNA-binding;tRNA-binding;	;	K02931;	UniRef50_Q6N4U5	UniRef90_A1A081	UniRef100_B3DQC6	Bifidobacterium longum	Bifidobacterium	Bifidobacteriaceae	Bifidobacteriales	Actinobacteria	Actinobacteria	Unknown KINGDOM	Bacteria	Unknown SUBSPECIES	HG2585246;	0	0	0	0	0	0	0	0	0	0	2.791e-05	0	0	0	3.086e-05	0	0.00014447	0	0	0	0	0	0	0
Meta-Protein 45774	BLAST_PT1_LACSK Phosphoenolpyruvate-protein phosphotransferase OS=Lactobacillus sakei GN=ptsI PE=3 SV=1_O07126	3D-structure;Complete proteome;Cytoplasm;Direct protein sequencing;Kinase;Magnesium;Metal-binding;Phosphotransferase system;Reference proteome;Sugar transport;Transferase;Transport;	2.7.3.9;	;K08483;	EMPTY	EMPTY	EMPTY	Unknown SPECIES	Unknown GENUS	Unknown FAMILY	Unknown ORDER	Unknown CLASS	Unknown PHYLUM	Unknown KINGDOM	Bacteria	Unknown SUBSPECIES	HG5211607;	0	2.304e-05	2.806e-05	0	0	0	5.656e-05	0	0	0	0	2.823e-05	0	2.877e-05	3.086e-05	0	0	0	2.79e-05	0	0	0	0	0
Meta-Protein 43599	BLAST_FIBH_BPP2 Probable tail fiber protein OS=Escherichia phage P2 GN=H PE=3 SV=2_P26700	Complete proteome;Host-virus interaction;Late protein;Reference proteome;Viral attachment to host adhesion receptor;Viral attachment to host cell;Viral tail fiber protein;Viral tail protein;Virion;Virus entry into host cell;	;	;	UniRef50_P03764	UniRef90_P03764	UniRef100_P03764	Enterobacteria phage lambda	Lambdalikevirus	Siphoviridae	Caudovirales	Unknown CLASS	Unknown PHYLUM	Unknown KINGDOM	Viruses	Unknown SUBSPECIES	HG5597239;	2.99e-05	0	0	0	5.937e-05	0	0	0	0	0	0	0	0	0	0	0	0	0	5.581e-05	0	0	0	0	0
Meta-Protein 58810	BLAST_PIF5_TRYB2 ATP-dependent DNA helicase PIF5 OS=Trypanosoma brucei brucei (strain 927/4 GUTat10.1) GN=PIF5 PE=1 SV=1_Q580X6	ATP-binding;Complete proteome;DNA damage;DNA recombination;DNA repair;DNA-binding;Helicase;Hydrolase;Nucleotide-binding;Reference proteome;	3.6.4.12;	;	UniRef50_A5WFR0	UniRef90_A5WFR0	UniRef100_A5WFR0	Psychrobacter sp. PRwf-1	Psychrobacter	Moraxellaceae	Pseudomonadales	Gammaproteobacteria	Proteobacteria	Unknown KINGDOM	Bacteria	Unknown SUBSPECIES	HG5390230;	0	0	2.806e-05	0	0	0	0	0	0	0	2.791e-05	0	6.401e-05	0	6.172e-05	0	0	0	0	0	0	0	6.314e-05	0
Meta-Protein 3137	BLAST_SUSC_BACTN TonB-dependent receptor SusC OS=Bacteroides thetaiotaomicron (strain ATCC 29148 / DSM 2079 / NCTC 10582 / E50 / VPI-5482) GN=susC PE=1 SV=1_Q8A1G1	Carbohydrate metabolism;Cell outer membrane;Complete proteome;Membrane;Receptor;Reference proteome;Signal;TonB box;Transmembrane;Transmembrane beta strand;Transport;	;	K21573;	UniRef50_Q8A1G1	UniRef90_Q8A1G1	UniRef100_Q8A1G1	Bacteroides thetaiotaomicron	Bacteroides	Bacteroidaceae	Bacteroidales	Bacteroidia	Bacteroidetes	Unknown KINGDOM	Bacteria	Bacteroides thetaiotaomicron VPI-5482	HG5538673;HG5551931;	0	2.304e-05	0	0	2.969e-05	0	5.656e-05	0	5.957e-05	0	5.582e-05	0	0	0	0	0	4.816e-05	0	0	0	0	0	3.157e-05	0
Meta-Protein 30861	BLAST_SUSC_BACTN TonB-dependent receptor SusC OS=Bacteroides thetaiotaomicron (strain ATCC 29148 / DSM 2079 / NCTC 10582 / E50 / VPI-5482) GN=susC PE=1 SV=1_Q8A1G1	Carbohydrate metabolism;Cell outer membrane;Complete proteome;Membrane;Receptor;Reference proteome;Signal;TonB box;Transmembrane;Transmembrane beta strand;Transport;	;	K21573;	UniRef50_Q8A1G1	UniRef90_Q8A1G1	UniRef100_Q8A1G1	Bacteroides thetaiotaomicron	Bacteroides	Bacteroidaceae	Bacteroidales	Bacteroidia	Bacteroidetes	Unknown KINGDOM	Bacteria	Bacteroides thetaiotaomicron VPI-5482	HG5485149;	0	0	0	0	2.969e-05	3.568e-05	2.828e-05	2.917e-05	0	0	0	0	0	0	0	0	0	0	0	0	0	2.789e-05	0	2.987e-05
Meta-Protein 11509	BLAST_Y623_METJA Putative metallophosphoesterase MJ0623 OS=Methanocaldococcus jannaschii (strain ATCC 43067 / DSM 2661 / JAL-1 / JCM 10045 / NBRC 100440) GN=MJ0623 PE=3 SV=1_Q58040	Complete proteome;Hydrolase;Reference proteome;	3.1.4.-;	K07095;	UniRef50_P94559	UniRef90_P94559	UniRef100_P94559	Bacillus subtilis subsp. subtilis str. 168	Bacillus	Bacillaceae	Bacillales	Bacilli	Firmicutes	Unknown KINGDOM	Bacteria	Bacillus subtilis subsp. subtilis	HG1952672;	0	0	0	0	2.969e-05	3.568e-05	0	5.835e-05	0	0	0	0	0	0	0	0	0	3.254e-05	0	0	0	2.789e-05	0	2.987e-05
Meta-Protein 90956	BLAST_ABGA_HAEIN p-aminobenzoyl-glutamate hydrolase subunit A homolog OS=Haemophilus influenzae (strain ATCC 51907 / DSM 11121 / KW20 / Rd) GN=abgA PE=3 SV=1_P44765	Complete proteome;Hydrolase;Reference proteome;	3.5.1.-;	K12940;	UniRef50_P44765	UniRef90_P44765	UniRef100_P44765	Haemophilus influenzae	Haemophilus	Pasteurellaceae	Pasteurellales	Gammaproteobacteria	Proteobacteria	Unknown KINGDOM	Bacteria	Haemophilus influenzae Rd KW20	HG4769190;	0	0	8.419e-05	0	0	0	0	0	0	0	5.582e-05	2.823e-05	0	0	0	0	0	0	0	0	0	0	3.157e-05	0
Meta-Protein 657	BLAST_RL4_THEP3 50S ribosomal protein L4 OS=Thermoanaerobacter pseudethanolicus (strain ATCC 33223 / 39E) GN=rplD PE=3 SV=1_B0KCK1	Complete proteome;RNA-binding;Reference proteome;Ribonucleoprotein;Ribosomal protein;rRNA-binding;	;	K02926;	UniRef50_P28601	EMPTY	EMPTY	Unknown SPECIES	Unknown GENUS	Clostridiaceae	Clostridiales	Clostridia	Firmicutes	Unknown KINGDOM	Bacteria	Unknown SUBSPECIES	HG2550508;HG2830495;	0	2.304e-05	0	3.12e-05	0	0	0	0	5.957e-05	0	0	0	0	0	0	3.329e-05	0	0	0	0	0	0	0	0
Meta-Protein 27128	BLAST_EFG_LACP7 Elongation factor G OS=Lachnoclostridium phytofermentans (strain ATCC 700394 / DSM 18823 / ISDg) GN=fusA PE=3 SV=1_A9KRZ3	3D-structure;Acetylation;Complete proteome;Cytoplasm;Direct protein sequencing;Elongation factor;GTP-binding;Nucleotide-binding;Phosphoprotein;Plasmid;Protein biosynthesis;Reference proteome;	;	;K02355;	EMPTY	EMPTY	EMPTY	Unknown SPECIES	Unknown GENUS	Unknown FAMILY	Unknown ORDER	Unknown CLASS	Unknown PHYLUM	Unknown KINGDOM	Bacteria	Unknown SUBSPECIES	HG5362663;	0	0	0	9.359e-05	0	0	0	0	0	0	0	0	0	0	0	0	0	0	8.371e-05	0	0	0	0	0
Meta-Protein 27172	Metagenome Unknown							Unknown SPECIES	Unknown GENUS	Unknown FAMILY	Unknown ORDER	Unknown CLASS	Unknown PHYLUM	Unknown KINGDOM	Unknown SUPERKINGDOM	Unknown SUBSPECIES	HG3055565;	0	0	0	0	0	0	8.484e-05	0	0	0	0	0	0	0	0	0	0	0	0	0	0	0	0	0
Meta-Protein 2110	BLAST_DNAK_CLOB8 Chaperone protein DnaK OS=Clostridium beijerinckii (strain ATCC 51743 / NCIMB 8052) GN=dnaK PE=3 SV=1_A6LRN4	3D-structure;ATP-binding;Acetylation;Alternative splicing;Cell inner membrane;Cell membrane;Chaperone;Chloroplast;Complete proteome;Cytoplasm;DNA replication;Direct protein sequencing;Disease mutation;Dwarfism;Host-virus interaction;Membrane;Methylation;Mitochondrion;Nucleotide-binding;Nucleus;Phosphoprotein;Plastid;Polymorphism;Protein transport;Reference proteome;Secreted;Stress response;Transit peptide;Transport;	;	;K03283;K04043;	EMPTY	EMPTY	EMPTY	Unknown SPECIES	Unknown GENUS	Unknown FAMILY	Unknown ORDER	Unknown CLASS	Unknown PHYLUM	Unknown KINGDOM	Unknown SUPERKINGDOM	Unknown SUBSPECIES	HG5277411;HG5284109;HG5279956;HG5317785;	5.979e-05	2.304e-05	0	0	0	0	0	2.917e-05	0	0	0	0	9.602e-05	0	9.258e-05	0	0	0	0	0	0	0	0	0
Meta-Protein 77717	Metagenome Unknown							Unknown SPECIES	Unknown GENUS	Unknown FAMILY	Unknown ORDER	Unknown CLASS	Unknown PHYLUM	Unknown KINGDOM	Unknown SUPERKINGDOM	Unknown SUBSPECIES	HG3142684;	0	0	0	0	5.937e-05	0	0	0	0	0	0	0	0	0	0	0	0	3.254e-05	0	0	0	0	3.157e-05	0
Meta-Protein 2264	METE_MESCR 5-methyltetrahydropteroyltriglutamate--homocysteine methyltransferase OS=Mesembryanthemum crystallinum GN=METE PE=2 SV=1	Amino-acid biosynthesis;Cytoplasm;Metal-binding;Methionine biosynthesis;Methyltransferase;Transferase;Zinc;	2.1.1.14;	;	UniRef50_O50008	UniRef90_P93263	UniRef100_P93263	Mesembryanthemum crystallinum	Mesembryanthemum	Aizoaceae	Caryophyllales	Unknown CLASS	Streptophyta	Viridiplantae	Eukaryota	Unknown SUBSPECIES	P93263;HG4052571;	0	2.304e-05	0	3.12e-05	0	7.137e-05	0	0	2.978e-05	3.669e-05	0	0	0	0	0	3.329e-05	4.816e-05	0	0	0	0	0	0	0
Meta-Protein 52572	BLAST_H4_YEAST Histone H4 OS=Saccharomyces cerevisiae (strain ATCC 204508 / S288c) GN=HHF1 PE=1 SV=2_P02309	3D-structure;Acetylation;Chromosome;Complete proteome;DNA-binding;Direct protein sequencing;Methylation;Nucleosome core;Nucleus;Phosphoprotein;Reference proteome;	;	K11254;	UniRef50_P02309	UniRef90_P02309	UniRef100_P02309	Saccharomyces cerevisiae	Saccharomyces	Saccharomycetaceae	Saccharomycetales	Saccharomycetes	Ascomycota	Fungi	Eukaryota	Saccharomyces cerevisiae S288c	HG1141709;	0	0	0	0	0	0	0	0	0	0	0	0	0	2.877e-05	9.258e-05	0	0	0	0	0	0	0	0	0
Meta-Protein 72694	Metagenome Unknown							Unknown SPECIES	Unknown GENUS	Unknown FAMILY	Unknown ORDER	Unknown CLASS	Unknown PHYLUM	Unknown KINGDOM	Unknown SUPERKINGDOM	Unknown SUBSPECIES	HG4064594;	0	0	0	0	0	3.568e-05	0.00022624	0	0	0	0	0	0	0	0	0	0	3.254e-05	0	0	0	0	0	0
Meta-Protein 9982	Metagenome Unknown							Unknown SPECIES	Unknown GENUS	Unknown FAMILY	Unknown ORDER	Unknown CLASS	Unknown PHYLUM	Unknown KINGDOM	Unknown SUPERKINGDOM	Unknown SUBSPECIES	HG2708308;	0	2.304e-05	0	0	0	0	0	0	0	0	2.791e-05	0	0	0	0	0	0	0	0	0	0	0	0	0
Meta-Protein 17692	Metagenome Unknown							Unknown SPECIES	Unknown GENUS	Unknown FAMILY	Unknown ORDER	Unknown CLASS	Unknown PHYLUM	Unknown KINGDOM	Unknown SUPERKINGDOM	Unknown SUBSPECIES	HG5556427;	0	0	0	0	0	0	0	0	0	0	0	0	0	0	0	0	0	0	0	0	0	0	0	0
Meta-Protein 83704	BLAST_HPRT_ENTFA Hypoxanthine-guanine phosphoribosyltransferase OS=Enterococcus faecalis (strain ATCC 700802 / V583) GN=hpt PE=3 SV=1_Q839B2	Complete proteome;Cytoplasm;Glycosyltransferase;Magnesium;Metal-binding;Nucleotide-binding;Purine salvage;Transferase;	2.4.2.8;	K00760;	UniRef50_P37472	UniRef90_Q5HRP4	UniRef100_Q5HIG5	Staphylococcus aureus	Staphylococcus	Staphylococcaceae	Bacillales	Bacilli	Firmicutes	Unknown KINGDOM	Bacteria	Staphylococcus aureus subsp. aureus	HG2420668;	0	0.00011522	0	0	5.937e-05	0	0	0	0	0	0	0	0	2.877e-05	3.086e-05	9.987e-05	0	0	2.79e-05	0	0	0	0	0
Meta-Protein 33024	BLAST_MMPLC_MYCTU Probable transport protein MmpL12 OS=Mycobacterium tuberculosis (strain ATCC 25618 / H37Rv) GN=mmpL12 PE=3 SV=1_P9WJT7	Cell membrane;Complete proteome;Membrane;Reference proteome;Transmembrane;Transmembrane helix;	;	K06994;	UniRef50_Q53902	UniRef90_Q53902	UniRef100_Q53902	Streptomyces coelicolor	Streptomyces	Streptomycetaceae	Actinomycetales	Actinobacteria	Actinobacteria	Unknown KINGDOM	Bacteria	Streptomyces coelicolor A3(2)	HG5376049;	0	0	0	3.12e-05	0	0	2.828e-05	5.835e-05	2.978e-05	0	0	0	0	2.877e-05	0	0	0	0	0	0	0	0	0	0
Meta-Protein 11056	BLAST_PGCA_BACSU Phosphoglucomutase OS=Bacillus subtilis (strain 168) GN=pgcA PE=1 SV=3_P18159	Carbohydrate metabolism;Complete proteome;Glucose metabolism;Isomerase;Magnesium;Metal-binding;Phosphoprotein;Reference proteome;	5.4.2.2;	K01835;	UniRef50_P18159	UniRef90_P18159	UniRef100_P18159	Bacillus subtilis subsp. subtilis str. 168	Bacillus	Bacillaceae	Bacillales	Bacilli	Firmicutes	Unknown KINGDOM	Bacteria	Bacillus subtilis subsp. subtilis	HG5227559;	0	0	0	0	0	0	0	2.917e-05	2.978e-05	3.669e-05	0	0	0	0	0	0	0	0	2.79e-05	0	0	2.789e-05	0	2.987e-05
Meta-Protein 56172	Metagenome Unknown							Unknown SPECIES	Unknown GENUS	Unknown FAMILY	Unknown ORDER	Unknown CLASS	Unknown PHYLUM	Unknown KINGDOM	Unknown SUPERKINGDOM	Unknown SUBSPECIES	HG2009449;	0	0	0	0	2.969e-05	3.568e-05	5.656e-05	0	0	0	0	0	0	0	0	0	0	3.254e-05	0	0	0	2.789e-05	0	5.974e-05
Meta-Protein 36918	BLAST_OMP_SODGL Outer membrane protein (Fragment) OS=Sodalis glossinidius PE=1 SV=1_P83079	3D-structure;Cell outer membrane;Complete proteome;Direct protein sequencing;Ion transport;Magnesium;Membrane;Metal-binding;Porin;Reference proteome;Signal;Transmembrane;Transmembrane beta strand;Transport;	;	;K09475;	EMPTY	EMPTY	EMPTY	Unknown SPECIES	Unknown GENUS	Enterobacteriaceae	Enterobacteriales	Gammaproteobacteria	Proteobacteria	Unknown KINGDOM	Bacteria	Unknown SUBSPECIES	HG4486909;	0	0	0.00014032	0	0	0	0	0	0	0	0	0	3.201e-05	0	0	0	0	0	0	0	0	0	0	0
Meta-Protein 29356	BLAST_NORV_ECO57 Anaerobic nitric oxide reductase flavorubredoxin homolog OS=Escherichia coli O157:H7 GN=norV PE=3 SV=1_Q8X852	Complete proteome;Cytoplasm;Electron transport;FMN;Flavoprotein;Iron;Metal-binding;Oxidoreductase;Reference proteome;Transport;	;	K12264;	UniRef50_B1XCN7	UniRef90_A0KEJ1	UniRef100_A0KEJ1	Aeromonas hydrophila subsp. hydrophila ATCC 7966	Aeromonas	Aeromonadaceae	Aeromonadales	Gammaproteobacteria	Proteobacteria	Unknown KINGDOM	Bacteria	Aeromonas hydrophila subsp. hydrophila	HG4634625;	2.99e-05	0	0	0	0	7.137e-05	0	2.917e-05	0	0	0	0	0	0	0	0	0	6.507e-05	0	0	0	2.789e-05	0	0
Meta-Protein 51122	BLAST_DHKE_DICDI Hybrid signal transduction histidine kinase E OS=Dictyostelium discoideum GN=dhkE PE=3 SV=1_Q55E44	ATP-binding;Cell inner membrane;Cell membrane;Complete proteome;Kinase;Membrane;Nucleotide-binding;Phosphoprotein;Signal;Transferase;Transmembrane;Transmembrane helix;Two-component regulatory system;Virulence;	2.7.13.3;	K07679;	UniRef50_P16575	UniRef90_P16575	UniRef100_P26762	Bordetella bronchiseptica	Bordetella	Alcaligenaceae	Burkholderiales	Betaproteobacteria	Proteobacteria	Unknown KINGDOM	Bacteria	Bordetella bronchiseptica RB50	HG5413238;	0	0	0	0	0	0	2.828e-05	0	0	0	0	0	0	0	0	0	0	3.254e-05	5.581e-05	0	0	0	0	0
Meta-Protein 150551	BLAST_SUSC_BACTN TonB-dependent receptor SusC OS=Bacteroides thetaiotaomicron (strain ATCC 29148 / DSM 2079 / NCTC 10582 / E50 / VPI-5482) GN=susC PE=1 SV=1_Q8A1G1	Carbohydrate metabolism;Cell outer membrane;Complete proteome;Membrane;Receptor;Reference proteome;Signal;TonB box;Transmembrane;Transmembrane beta strand;Transport;	;	K21573;	UniRef50_Q8A1G1	UniRef90_Q8A1G1	UniRef100_Q8A1G1	Bacteroides thetaiotaomicron	Bacteroides	Bacteroidaceae	Bacteroidales	Bacteroidia	Bacteroidetes	Unknown KINGDOM	Bacteria	Bacteroides thetaiotaomicron VPI-5482	HG5451842;	0	0	0	0	0	0	0	0	0.00038718	0	0	0	0	0	0	0	0	0	0	0	0	0	0	0
Meta-Protein 21085	Metagenome Unknown							Unknown SPECIES	Unknown GENUS	Unknown FAMILY	Unknown ORDER	Unknown CLASS	Unknown PHYLUM	Unknown KINGDOM	Unknown SUPERKINGDOM	Unknown SUBSPECIES	HG4619789;	0	0	0	0	0	0	0	0	0	0	0	0	0	0	0	0	0	0	0	0	0	0	0	0
Meta-Protein 11507	BLAST_TRXB_AQUAE Thioredoxin reductase OS=Aquifex aeolicus (strain VF5) GN=trxB PE=3 SV=1_O66790	Complete proteome;Cytoplasm;Disulfide bond;FAD;Flavoprotein;NADP;Oxidoreductase;Redox-active center;Reference proteome;	1.8.1.9;	K00384;	UniRef50_O32823	UniRef90_O32823	UniRef100_O32823	Listeria monocytogenes	Listeria	Listeriaceae	Bacillales	Bacilli	Firmicutes	Unknown KINGDOM	Bacteria	Listeria monocytogenes EGD-e	HG3786140;	0	0	5.613e-05	0	0	0	0	0	0	3.669e-05	0	2.823e-05	3.201e-05	0	0	0	0	0	0	0	0	0	0	2.987e-05
Meta-Protein 45600	BLAST_Y4MO_SINFN Putative uncharacterized transketolase family protein y4mO OS=Sinorhizobium fredii (strain NBRC 101917 / NGR234) GN=NGR_a02440 PE=5 SV=1_P55574	Calcium;Complete proteome;Metal-binding;Reference proteome;Thiamine pyrophosphate;Transferase;	2.2.1.1;	K00615;	UniRef50_Q58094	UniRef90_Q58094	UniRef100_Q58094	Methanocaldococcus jannaschii	Methanocaldococcus	Methanocaldococcaceae	Methanococcales	Methanococci	Euryarchaeota	Unknown KINGDOM	Archaea	Methanocaldococcus jannaschii DSM 2661	HG3054978;	0	2.304e-05	0	3.12e-05	0	0	2.828e-05	0	0	0	0	0	0	2.877e-05	0	0	4.816e-05	0	0	0	0	0	3.157e-05	2.987e-05
Meta-Protein 9266	Metagenome Unknown							Unknown SPECIES	Unknown GENUS	Unknown FAMILY	Unknown ORDER	Unknown CLASS	Unknown PHYLUM	Unknown KINGDOM	Unknown SUPERKINGDOM	Unknown SUBSPECIES	HG4769827;	0	0	0	0	0	3.568e-05	2.828e-05	8.752e-05	0	0	0	0	0	0	0	0	0	0	0	0	0	2.789e-05	0	8.961e-05
Meta-Protein 31860	MNMA_PSELT tRNA-specific 2-thiouridylase MnmA OS=Pseudothermotoga lettingae (strain ATCC BAA-301 / DSM 14385 / NBRC 107922 / TMO) GN=mnmA PE=3 SV=1	ATP-binding;Complete proteome;Cytoplasm;Disulfide bond;Nucleotide-binding;Reference proteome;RNA-binding;Transferase;tRNA processing;tRNA-binding;	2.8.1.13;	K00566;	UniRef50_A8F5H8	UniRef90_A8F5H8	UniRef100_A8F5H8	Thermotoga lettingae	Thermotoga	Thermotogaceae	Thermotogales	Thermotogae	Thermotogae	Unknown KINGDOM	Bacteria	Thermotoga lettingae TMO	A8F5H8;	0	0	0	0	5.937e-05	7.137e-05	0	2.917e-05	0	0	0	0	0	0	0	0	0	3.254e-05	0	0	0	8.368e-05	0	0
Meta-Protein 10706	BLAST_T1RH_HAEIN Putative type I restriction enzyme HindVIIP R protein OS=Haemophilus influenzae (strain ATCC 51907 / DSM 11121 / KW20 / Rd) GN=HI_1285 PE=3 SV=1_O05052	ATP-binding;Complete proteome;DNA-binding;Hydrolase;Nucleotide-binding;Reference proteome;Restriction system;	3.1.21.3;	K01153;	UniRef50_Q4A127	UniRef90_Q4A127	UniRef100_Q4A127	Staphylococcus saprophyticus subsp. saprophyticus ATCC 15305	Staphylococcus	Staphylococcaceae	Bacillales	Bacilli	Firmicutes	Unknown KINGDOM	Bacteria	Staphylococcus saprophyticus subsp. saprophyticus	HG5016871;	0	2.304e-05	2.806e-05	3.12e-05	2.969e-05	0	2.828e-05	0	0	0	0	0	0	2.877e-05	0	0	0	0	0	0	0	0	0	0
Meta-Protein 46751	BLAST_RISA_BACAM Riboflavin synthase OS=Bacillus amyloliquefaciens GN=ribE PE=3 SV=1_Q44680	Repeat;Riboflavin biosynthesis;Transferase;	2.5.1.9;	;	UniRef50_P50854	UniRef90_P50854	UniRef100_P50854	Actinobacillus pleuropneumoniae	Actinobacillus	Pasteurellaceae	Pasteurellales	Gammaproteobacteria	Proteobacteria	Unknown KINGDOM	Bacteria	Unknown SUBSPECIES	HG3059793;	0	0	0	0	0	0	2.828e-05	0	0	0	2.791e-05	5.646e-05	0	2.877e-05	0	0	0	0	0	0	0	0	3.157e-05	0
Meta-Protein 46752	BLAST_Y409_HAEIN Uncharacterized metalloprotease HI_0409 OS=Haemophilus influenzae (strain ATCC 51907 / DSM 11121 / KW20 / Rd) GN=HI_0409 PE=3 SV=1_P44693	Cell membrane;Complete proteome;Hydrolase;Membrane;Metal-binding;Metalloprotease;Protease;Transmembrane;Transmembrane helix;Zinc;	3.4.24.-;	K19304;	UniRef50_Q8K9M4	UniRef90_Q8K9M4	UniRef100_Q8K9M4	Buchnera aphidicola str. Sg (Schizaphis graminum)	Buchnera	Enterobacteriaceae	Enterobacteriales	Gammaproteobacteria	Proteobacteria	Unknown KINGDOM	Bacteria	Buchnera aphidicola (Schizaphis graminum)	HG5122199;	0	0	0	0	0	0	2.828e-05	0	0	0	2.791e-05	5.646e-05	0	2.877e-05	0	0	0	0	0	0	0	0	3.157e-05	0
Meta-Protein 7766	BLAST_XYNA_CRYAL Endo-1,4-beta-xylanase OS=Cryptococcus albidus PE=1 SV=2_P07529	Carbohydrate metabolism;Cell membrane;Complete proteome;Glycosidase;Hydrolase;Membrane;Polysaccharide degradation;Reference proteome;Transmembrane;Transmembrane helix;Xylan degradation;	3.2.1.8;	;	UniRef50_A3DH97	UniRef90_A3DH97	UniRef100_A3DH97	Clostridium thermocellum	Clostridium	Clostridiaceae	Clostridiales	Clostridia	Firmicutes	Unknown KINGDOM	Bacteria	Clostridium thermocellum ATCC 27405	HG5526282;	0	0	0	3.12e-05	2.969e-05	0	0	0	2.978e-05	0	0	0	0	0	0	0	0	3.254e-05	0	0	0	0	0	5.974e-05
Meta-Protein 3	BLAST_Y3486_BACVZ Putative heme-dependent peroxidase RBAM_034860 OS=Bacillus velezensis (strain DSM 23117 / BGSC 10A6 / FZB42) GN=RBAM_034860 PE=3 SV=1_A7Z9Y9	Complete proteome;Heme;Iron;Metal-binding;Oxidoreductase;Peroxidase;Reference proteome;	1.11.1.-;	;K00435;	UniRef50_Q9K6A4	UniRef90_P39645	EMPTY	Unknown SPECIES	Bacillus	Bacillaceae	Bacillales	Bacilli	Firmicutes	Unknown KINGDOM	Bacteria	Unknown SUBSPECIES	HG3441639;HG5552877;	0	0	0	3.12e-05	2.969e-05	0	0	0	2.978e-05	0	0	0	0	0	0	0	0	3.254e-05	0	0	0	0	0	5.974e-05
Meta-Protein 7768	Metagenome Unknown							Unknown SPECIES	Unknown GENUS	Unknown FAMILY	Unknown ORDER	Unknown CLASS	Unknown PHYLUM	Unknown KINGDOM	Unknown SUPERKINGDOM	Unknown SUBSPECIES	HG4772990;	0	0	0	3.12e-05	2.969e-05	0	0	0	2.978e-05	0	0	0	0	0	0	0	0	3.254e-05	0	0	0	0	0	5.974e-05
Meta-Protein 30008	Metagenome Unknown							Unknown SPECIES	Unknown GENUS	Unknown FAMILY	Unknown ORDER	Unknown CLASS	Unknown PHYLUM	Unknown KINGDOM	Unknown SUPERKINGDOM	Unknown SUBSPECIES	HG3467902;	0	0	0	0	0	3.568e-05	2.828e-05	2.917e-05	0	0	0	0	0	2.877e-05	0	0	0	3.254e-05	2.79e-05	0	9.084e-05	5.579e-05	0	0
Meta-Protein 62663	Metagenome Unknown							Unknown SPECIES	Unknown GENUS	Unknown FAMILY	Unknown ORDER	Unknown CLASS	Unknown PHYLUM	Unknown KINGDOM	Unknown SUPERKINGDOM	Unknown SUBSPECIES	HG1263557;	0	0	0	0	0	0	0	0	0	0	0	0	0	0	0	0	0	0	0	0	0	0	0	0
Meta-Protein 80761	BLAST_CTPA_BACSU Carboxy-terminal processing protease CtpA OS=Bacillus subtilis (strain 168) GN=ctpA PE=2 SV=1_O34666	Complete proteome;Hydrolase;Protease;Reference proteome;Serine protease;Signal;	3.4.21.102;	K03797;	UniRef50_O34666	UniRef90_O34666	UniRef100_O34666	Bacillus subtilis subsp. subtilis str. 168	Bacillus	Bacillaceae	Bacillales	Bacilli	Firmicutes	Unknown KINGDOM	Bacteria	Bacillus subtilis subsp. subtilis	HG4999127;	0	0	0	0	0	0	0	0	0	0	0	0	0	0	0	0	0.00014447	0	0	0	0	0	0	0
Meta-Protein 35055	BLAST_YDDM_BACSU Uncharacterized protein YddM OS=Bacillus subtilis (strain 168) GN=yddM PE=4 SV=1_P96650	Cell membrane;Complete proteome;Membrane;Reference proteome;Transmembrane;Transmembrane helix;	;	;	UniRef50_P96650	UniRef90_P96650	UniRef100_P96650	Bacillus subtilis subsp. subtilis str. 168	Bacillus	Bacillaceae	Bacillales	Bacilli	Firmicutes	Unknown KINGDOM	Bacteria	Bacillus subtilis subsp. subtilis	HG4044348;	0	6.913e-05	0	0	0	0	0	0	0	3.669e-05	0	0	0	5.753e-05	0	0	0	0	0	0	0	5.579e-05	0	0
Meta-Protein 12321	Metagenome Unknown							Unknown SPECIES	Unknown GENUS	Unknown FAMILY	Unknown ORDER	Unknown CLASS	Unknown PHYLUM	Unknown KINGDOM	Unknown SUPERKINGDOM	Unknown SUBSPECIES	HG2041919;	0	0	0	0	2.969e-05	0	0	0	0	0	0	0	0	5.753e-05	0	0	0	3.254e-05	2.79e-05	0	0	0	0	0
Meta-Protein 39170	Metagenome Unknown							Unknown SPECIES	Unknown GENUS	Unknown FAMILY	Unknown ORDER	Unknown CLASS	Unknown PHYLUM	Unknown KINGDOM	Unknown SUPERKINGDOM	Unknown SUBSPECIES	HG4735019;	0	0	2.806e-05	0	0	0	0	0	0	0	0	0	0	2.877e-05	0	0	0	0	2.79e-05	0	9.084e-05	0	0	0
Meta-Protein 19024	Metagenome Unknown							Unknown SPECIES	Unknown GENUS	Unknown FAMILY	Unknown ORDER	Unknown CLASS	Unknown PHYLUM	Unknown KINGDOM	Unknown SUPERKINGDOM	Unknown SUBSPECIES	HG4852317;	0	0	0	3.12e-05	0	0	0	0	2.978e-05	0	5.582e-05	0	0	0	0	0	0	0	2.79e-05	0	0	0	0	0
Meta-Protein 35484	Metagenome Unknown							Unknown SPECIES	Unknown GENUS	Unknown FAMILY	Unknown ORDER	Unknown CLASS	Unknown PHYLUM	Unknown KINGDOM	Unknown SUPERKINGDOM	Unknown SUBSPECIES	HG4209048;	0	0	0	3.12e-05	0	0	2.828e-05	0	0	0	0	0	0	2.877e-05	0	0	0	0	0	0	0	0	0	0
Meta-Protein 9058	BLAST_HISZ_JANMA ATP phosphoribosyltransferase regulatory subunit OS=Janthinobacterium sp. (strain Marseille) GN=hisZ PE=3 SV=1_A6SZW1	Amino-acid biosynthesis;Complete proteome;Cytoplasm;Histidine biosynthesis;Reference proteome;	;	K02502;	UniRef50_Q0BEX7	UniRef90_A6SZW1	UniRef100_A6SZW1	Janthinobacterium sp. Marseille	Janthinobacterium	Oxalobacteraceae	Burkholderiales	Betaproteobacteria	Proteobacteria	Unknown KINGDOM	Bacteria	Unknown SUBSPECIES	HG4567701;	0	0	0	0	0	0	0	5.835e-05	0	0	2.791e-05	0	0	0	0	0	0	0	0	0	0	0	0	0
Meta-Protein 8974	BLAST_MFD_BACSU Transcription-repair-coupling factor OS=Bacillus subtilis (strain 168) GN=mfd PE=3 SV=1_P37474	ATP-binding;Complete proteome;Cytoplasm;DNA damage;DNA repair;DNA-binding;Helicase;Hydrolase;Nucleotide-binding;Reference proteome;	3.6.4.-;	K03723;	EMPTY	EMPTY	EMPTY	Unknown SPECIES	Staphylococcus	Staphylococcaceae	Bacillales	Bacilli	Firmicutes	Unknown KINGDOM	Bacteria	Unknown SUBSPECIES	HG5528348;	0	0	2.806e-05	0	0	0	0	0	0	0	0	0	0	0	0	0	0	0	0	0	0	0	0	0
Meta-Protein 44775	Metagenome Unknown							Unknown SPECIES	Unknown GENUS	Unknown FAMILY	Unknown ORDER	Unknown CLASS	Unknown PHYLUM	Unknown KINGDOM	Unknown SUPERKINGDOM	Unknown SUBSPECIES	HG3146963;	0	2.304e-05	0	6.24e-05	0	0	2.828e-05	0	0	0	0	0	0	0	0	3.329e-05	0	0	0	0	0	0	0	0
Meta-Protein 69410	BLAST_ADDB_LACP7 ATP-dependent helicase/deoxyribonuclease subunit B OS=Lachnoclostridium phytofermentans (strain ATCC 700394 / DSM 18823 / ISDg) GN=addB PE=3 SV=2_A9KTE7	4Fe-4S;ATP-binding;Complete proteome;DNA damage;DNA repair;Exonuclease;Hydrolase;Iron;Iron-sulfur;Metal-binding;Nuclease;Nucleotide-binding;Reference proteome;	3.1.-.-;3.6.4.12;	K16899;	EMPTY	EMPTY	EMPTY	Unknown SPECIES	Clostridium	Clostridiaceae	Clostridiales	Clostridia	Firmicutes	Unknown KINGDOM	Bacteria	Unknown SUBSPECIES	HG5557265;	0	0	0	3.12e-05	0	0	2.828e-05	0	0	0	2.791e-05	0	3.201e-05	0	3.086e-05	0	0	0	0	0	0	0	0	0
Meta-Protein 11296	BLAST_FDHD_WOLSU Sulfur carrier protein FdhD OS=Wolinella succinogenes (strain ATCC 29543 / DSM 1740 / LMG 7466 / NCTC 11488 / FDC 602W) GN=fdhD PE=3 SV=1_P28181	Complete proteome;Cytoplasm;Molybdenum cofactor biosynthesis;Reference proteome;	;	K02379;	UniRef50_P28181	UniRef90_P28181	UniRef100_P28181	Wolinella succinogenes	Wolinella	Helicobacteraceae	Campylobacterales	Epsilonproteobacteria	Proteobacteria	Unknown KINGDOM	Bacteria	Wolinella succinogenes DSM 1740	HG3508735;	0	0	2.806e-05	0	0	0	2.828e-05	0	0	0	5.582e-05	0	3.201e-05	2.877e-05	0	0	0	0	0	0	0	0	0	0
Meta-Protein 31654	Metagenome Unknown							Unknown SPECIES	Unknown GENUS	Unknown FAMILY	Unknown ORDER	Unknown CLASS	Unknown PHYLUM	Unknown KINGDOM	Unknown SUPERKINGDOM	Unknown SUBSPECIES	HG1407289;	0	0	0	0	8.906e-05	0	2.828e-05	0.00011669	0	0	0	0	0	0	0	3.329e-05	0	0	0	0	0	0	0	0
Meta-Protein 31653	BLAST_AHPC_HELPJ Alkyl hydroperoxide reductase C OS=Helicobacter pylori (strain J99 / ATCC 700824) GN=ahpC PE=1 SV=1_P56876	3D-structure;Antioxidant;Complete proteome;Cytoplasm;Direct protein sequencing;Disulfide bond;Oxidoreductase;Peroxidase;Redox-active center;	1.11.1.15;	K03386;	UniRef50_P56876	UniRef90_P56876	UniRef100_P56876	Helicobacter pylori	Helicobacter	Helicobacteraceae	Campylobacterales	Epsilonproteobacteria	Proteobacteria	Unknown KINGDOM	Bacteria	Helicobacter pylori J99	HG2884352;	0	0	0	0	8.906e-05	0	2.828e-05	0.00011669	0	0	0	0	0	0	0	3.329e-05	0	0	0	0	0	0	0	0
Meta-Protein 54077	BLAST_TRPG_CLOTM Anthranilate synthase component 2 (Fragment) OS=Clostridium thermocellum GN=trpG PE=3 SV=1_P14952	Complete proteome;Folate biosynthesis;Glutamine amidotransferase;Reference proteome;Transferase;	2.6.1.85;	K01664;	UniRef50_P00901	UniRef90_P06193	UniRef100_P06193	Salmonella enterica subsp. enterica serovar Typhimurium str. LT2	Salmonella	Enterobacteriaceae	Enterobacteriales	Gammaproteobacteria	Proteobacteria	Unknown KINGDOM	Bacteria	Salmonella enterica subsp. enterica	HG1982857;	2.99e-05	2.304e-05	0	0	2.969e-05	0	2.828e-05	0	0	0	2.791e-05	0	3.201e-05	0	0	0	0	0	0	0	0	2.789e-05	0	2.987e-05
Meta-Protein 15027	BLAST_RL4_THEP3 50S ribosomal protein L4 OS=Thermoanaerobacter pseudethanolicus (strain ATCC 33223 / 39E) GN=rplD PE=3 SV=1_B0KCK1	Complete proteome;RNA-binding;Reference proteome;Ribonucleoprotein;Ribosomal protein;rRNA-binding;	;	K02926;	UniRef50_P28601	UniRef90_B0KCK1	UniRef100_B0KCK1	Unknown SPECIES	Thermoanaerobacter	Thermoanaerobacteraceae	Thermoanaerobacterales	Clostridia	Firmicutes	Unknown KINGDOM	Bacteria	Unknown SUBSPECIES	HG2903351;	0	0	0	0	0	0	0	0	0	0	0	2.823e-05	0	0	0	0	0	0	2.79e-05	8.641e-05	0	0	0	0
Meta-Protein 76375	BLAST_MFD_BACSU Transcription-repair-coupling factor OS=Bacillus subtilis (strain 168) GN=mfd PE=3 SV=1_P37474	3D-structure;ATP-binding;Complete proteome;Cytoplasm;DNA damage;DNA repair;DNA-binding;Helicase;Hydrolase;Nucleotide-binding;Reference proteome;	3.6.4.-;	;K03723;	EMPTY	EMPTY	EMPTY	Unknown SPECIES	Unknown GENUS	Unknown FAMILY	Unknown ORDER	Unknown CLASS	Unknown PHYLUM	Unknown KINGDOM	Bacteria	Unknown SUBSPECIES	HG5563650;	0	0	0	0	2.969e-05	0	0	0	2.978e-05	7.338e-05	0	0	0	0	0	0	0.00014447	0	0	0	0	0	0	0
Meta-Protein 679	HSP70_EMENI Heat shock 70 kDa protein OS=Emericella nidulans (strain FGSC A4 / ATCC 38163 / CBS 112.46 / NRRL 194 / M139) GN=hsp70 PE=1 SV=1	ATP-binding;Coiled coil;Complete proteome;Nucleotide-binding;Reference proteome;Stress response;	;	;K03283;	EMPTY	EMPTY	EMPTY	Unknown SPECIES	Unknown GENUS	Unknown FAMILY	Unknown ORDER	Unknown CLASS	Unknown PHYLUM	Unknown KINGDOM	Eukaryota	Unknown SUBSPECIES	Q5B2V1;P14834;	0	0	0	0	0	0	5.656e-05	0	0	0	0	0	0	0	0	0	0	0	0	0	0	0	0	8.961e-05
Meta-Protein 91469	BLAST_RL5_LACP7 50S ribosomal protein L5 OS=Lachnoclostridium phytofermentans (strain ATCC 700394 / DSM 18823 / ISDg) GN=rplE PE=3 SV=1_A9KJI2	Complete proteome;RNA-binding;Reference proteome;Ribonucleoprotein;Ribosomal protein;rRNA-binding;tRNA-binding;	;	K02931;	UniRef50_Q6N4U5	UniRef90_C4ZBT1	UniRef100_C4ZBT1	Eubacterium rectale	Eubacterium	Eubacteriaceae	Clostridiales	Clostridia	Firmicutes	Unknown KINGDOM	Bacteria	Eubacterium rectale ATCC 33656	HG2378788;	0	0	0.00016838	3.12e-05	0	0	0	0	0	0	0	0	0	0	0	0	0	0	0	0	0	2.789e-05	0	0
Meta-Protein 16632	BLAST_XIS_BACSU ICEBs1 excisionase OS=Bacillus subtilis (strain 168) GN=xis PE=2 SV=1_O31490	Complete proteome;DNA integration;DNA recombination;DNA-binding;Reference proteome;	;	;	UniRef50_O31490	UniRef90_O31490	UniRef100_O31490	Bacillus subtilis subsp. subtilis str. 168	Bacillus	Bacillaceae	Bacillales	Bacilli	Firmicutes	Unknown KINGDOM	Bacteria	Bacillus subtilis subsp. subtilis	HG0937305;	2.99e-05	0	2.806e-05	0	0	0	0	0	0	0	0	0	0	2.877e-05	3.086e-05	0	0	0	0	0	0	0	0	0
Meta-Protein 13897	BLAST_FZO1_YEAST Mitofusin FZO1 OS=Saccharomyces cerevisiae (strain ATCC 204508 / S288c) GN=FZO1 PE=1 SV=1_P38297	3D-structure;Cell membrane;Coiled coil;Complete proteome;GTP-binding;Hydrolase;Lipid-binding;Membrane;Nucleotide-binding;Reference proteome;Transmembrane;Transmembrane helix;	3.6.5.5;	;	UniRef50_B2IZD3	UniRef90_B2IZD3	UniRef100_B2IZD3	Nostoc punctiforme	Nostoc	Nostocaceae	Nostocales	Unknown CLASS	Cyanobacteria	Unknown KINGDOM	Bacteria	Nostoc punctiforme PCC 73102	HG5349059;	0	4.609e-05	0	0	0	0	0	0	2.978e-05	0	0	0	0	2.877e-05	0	3.329e-05	0	0	2.79e-05	0	0	0	0	0
Meta-Protein 40629	BLAST_ADDB_DESAP ATP-dependent helicase/deoxyribonuclease subunit B OS=Desulforudis audaxviator (strain MP104C) GN=addB PE=3 SV=1_B1I494	4Fe-4S;ATP-binding;Complete proteome;DNA damage;DNA repair;Exonuclease;Hydrolase;Iron;Iron-sulfur;Metal-binding;Nuclease;Nucleotide-binding;Reference proteome;	3.1.-.-;3.6.4.12;	K16899;	UniRef50_Q97GV2	UniRef90_A5HYX0	UniRef100_A5HYX0	Clostridium botulinum A str. Hall	Clostridium	Clostridiaceae	Clostridiales	Clostridia	Firmicutes	Unknown KINGDOM	Bacteria	Clostridium botulinum A	HG5392630;	0	0	2.806e-05	0	0	0	5.656e-05	0	0	0	2.791e-05	0	0	0	0	3.329e-05	0	0	2.79e-05	0	0	0	0	0
Meta-Protein 26727	BLAST_EFG_THETH Elongation factor G OS=Thermus thermophilus GN=fusA PE=1 SV=1_P13551	Complete proteome;Cytoplasm;Elongation factor;GTP-binding;Nucleotide-binding;Protein biosynthesis;Reference proteome;	;	K02355;	UniRef50_P80868	UniRef90_B8D0C1	UniRef100_B8D0C1	Halothermothrix orenii	Halothermothrix	Halanaerobiaceae	Halanaerobiales	Clostridia	Firmicutes	Unknown KINGDOM	Bacteria	Halothermothrix orenii H 168	HG5393157;	0	0	0	0	2.969e-05	0	0	0	5.957e-05	0	0	0	0	0	0	0	0	0	0	0	0	2.789e-05	0	0
Meta-Protein 20437	INO80_GIBZE Putative DNA helicase INO80 OS=Gibberella zeae (strain PH-1 / ATCC MYA-4620 / FGSC 9075 / NRRL 31084) GN=INO80 PE=3 SV=1	Activator;ATP-binding;Chromatin regulator;Coiled coil;Complete proteome;DNA damage;DNA repair;DNA-binding;Helicase;Hydrolase;Nucleotide-binding;Nucleus;Reference proteome;Transcription;Transcription regulation;	3.6.4.12;	K11665;	UniRef50_Q872I5	UniRef90_Q4IL82	UniRef100_Q4IL82	Fusarium graminearum	Fusarium	Nectriaceae	Hypocreales	Sordariomycetes	Ascomycota	Fungi	Eukaryota	Fusarium graminearum PH-1	Q4IL82;	0	0	0	0	0	0	0	0	0	0	0	0	0	0	0	0	9.631e-05	0	2.79e-05	0	0	0	0	0
Meta-Protein 1344	BLAST_LRK41_ARATH L-type lectin-domain containing receptor kinase IV.1 OS=Arabidopsis thaliana GN=LECRK41 PE=2 SV=1_O80939	ATP-binding;Alternative splicing;Cell membrane;Complete proteome;Developmental protein;Glycoprotein;Kinase;Lectin;Membrane;Nucleotide-binding;Plant defense;Receptor;Reference proteome;Serine/threonine-protein kinase;Signal;Transferase;Transmembrane;Transmembrane helix;	2.7.11.1;	;	EMPTY	EMPTY	EMPTY	Arabidopsis thaliana	Arabidopsis	Brassicaceae	Brassicales	Unknown CLASS	Streptophyta	Viridiplantae	Eukaryota	Unknown SUBSPECIES	HG5573469;HG1503811;	0	0	0	0	0	0	0	0	0	0	0	0	0	0	0	0	9.631e-05	0	2.79e-05	0	0	0	0	0
Meta-Protein 15872	Metagenome Unknown							Unknown SPECIES	Unknown GENUS	Unknown FAMILY	Unknown ORDER	Unknown CLASS	Unknown PHYLUM	Unknown KINGDOM	Unknown SUPERKINGDOM	Unknown SUBSPECIES	HG3887458;	2.99e-05	0	0	3.12e-05	0	0	0	0	0	0	0	2.823e-05	0	0	3.086e-05	0	0	3.254e-05	0	0	0	0	0	0
Meta-Protein 14362	Metagenome Unknown							Unknown SPECIES	Unknown GENUS	Unknown FAMILY	Unknown ORDER	Unknown CLASS	Unknown PHYLUM	Unknown KINGDOM	Unknown SUPERKINGDOM	Unknown SUBSPECIES	HG5238393;	0	0	0	0	0	0	0	0	0	0	0	0	0	0	0	0	0	0	5.581e-05	8.641e-05	0	0	0	0
Meta-Protein 14205	Metagenome Unknown							Unknown SPECIES	Unknown GENUS	Unknown FAMILY	Unknown ORDER	Unknown CLASS	Unknown PHYLUM	Unknown KINGDOM	Unknown SUPERKINGDOM	Unknown SUBSPECIES	HG4864826;	0	0	0	0	5.937e-05	0	0	2.917e-05	0	0	0	0	0	0	0	3.329e-05	0	6.507e-05	5.581e-05	0	0	2.789e-05	0	0
Meta-Protein 44876	BLAST_CLPB_RHOBA Chaperone protein ClpB OS=Rhodopirellula baltica (strain DSM 10527 / NCIMB 13988 / SH1) GN=clpB PE=3 SV=2_Q7UM33	ATP-binding;Chaperone;Coiled coil;Complete proteome;Cytoplasm;Nucleotide-binding;Reference proteome;Repeat;Stress response;	;	K03696;	UniRef50_Q8EU05	UniRef90_Q8EU05	UniRef100_Q8EU05	Oceanobacillus iheyensis	Oceanobacillus	Bacillaceae	Bacillales	Bacilli	Firmicutes	Unknown KINGDOM	Bacteria	Oceanobacillus iheyensis HTE831	HG3217363;	0	0	5.613e-05	3.12e-05	0	0	0	0	0	0	2.791e-05	2.823e-05	0	0	0	3.329e-05	0	0	2.79e-05	0	0	0	0	0
Meta-Protein 122575	BLAST_GLTB_WHEAT Glutenin, low molecular weight subunit 1D1 OS=Triticum aestivum PE=2 SV=1_P10386	Complete proteome;Disulfide bond;Reference proteome;Repeat;Seed storage protein;Signal;Storage protein;	;	;	UniRef50_P10386	UniRef90_P10386	UniRef100_P10386	Triticum aestivum	Triticum	Poaceae	Poales	Liliopsida	Streptophyta	Viridiplantae	Eukaryota	Unknown SUBSPECIES	HG4263634;	0	0	0	0	0	0	0	0	0	0	0	0	0	2.877e-05	0	0	0	0	0	0	0	0	0	0
Meta-Protein 9851	BLAST_NQRB_CHLTR Na(+)-translocating NADH-quinone reductase subunit B OS=Chlamydia trachomatis (strain D/UW-3/Cx) GN=nqrB PE=3 SV=1_O84280	3D-structure;Cell inner membrane;Cell membrane;Complete proteome;FMN;Flavoprotein;Ion transport;Membrane;NAD;Oxidoreductase;Phosphoprotein;Reference proteome;Sodium;Sodium transport;Transmembrane;Transmembrane helix;Transport;Ubiquinone;	1.6.5.8;	K00347;	UniRef50_Q56587	UniRef90_A5F5X0	UniRef100_A5F5X0	Vibrio cholerae	Vibrio	Vibrionaceae	Vibrionales	Gammaproteobacteria	Proteobacteria	Unknown KINGDOM	Bacteria	Unknown SUBSPECIES	HG3030231;	0	0	0	0	0	7.137e-05	0	0	2.978e-05	0	0	0	0	0	0	0	0	0	0	0	0	0	0	0
Meta-Protein 23560	BLAST_DHE4_SALTI NADP-specific glutamate dehydrogenase OS=Salmonella typhi GN=gdhA PE=3 SV=1_Q8Z6F6	3D-structure;Complete proteome;Direct protein sequencing;NAD;NADP;Oxidoreductase;Reference proteome;	1.4.1.2;1.4.1.3;1.4.1.4;	;K00262;	EMPTY	EMPTY	EMPTY	Unknown SPECIES	Unknown GENUS	Unknown FAMILY	Unknown ORDER	Unknown CLASS	Unknown PHYLUM	Unknown KINGDOM	Unknown SUPERKINGDOM	Unknown SUBSPECIES	HG4946021;	0	0	0	3.12e-05	0	0	0	0	0	0	0	0	0	0	0	0	0	0	0	0	0	0	0	0
Meta-Protein 30287	BLAST_TRKA_METJA Trk system potassium uptake protein TrkA homolog OS=Methanocaldococcus jannaschii (strain ATCC 43067 / DSM 2661 / JAL-1 / JCM 10045 / NBRC 100440) GN=trkA PE=1 SV=1_Q58505	3D-structure;Complete proteome;Ion transport;NAD;Potassium;Potassium transport;Reference proteome;Transport;	;	K03499;	UniRef50_Q58505	UniRef90_Q58505	UniRef100_Q58505	Methanocaldococcus jannaschii	Methanocaldococcus	Methanocaldococcaceae	Methanococcales	Methanococci	Euryarchaeota	Unknown KINGDOM	Archaea	Methanocaldococcus jannaschii DSM 2661	HG3777263;	0	0	2.806e-05	0	0	7.137e-05	0	2.917e-05	0	0	0	2.823e-05	3.201e-05	2.877e-05	0	0	0	3.254e-05	0	0	0	0	0	2.987e-05
Meta-Protein 84466	Metagenome Unknown							Unknown SPECIES	Unknown GENUS	Unknown FAMILY	Unknown ORDER	Unknown CLASS	Unknown PHYLUM	Unknown KINGDOM	Unknown SUPERKINGDOM	Unknown SUBSPECIES	HG2260719;	0	0.00029958	0	0	0	0	0	0	0	0	0	0	0	0	0	0	0	0	0	8.641e-05	0	0	0	0
Meta-Protein 49622	SYS_RHOPT Serine--tRNA ligase OS=Rhodopseudomonas palustris (strain TIE-1) GN=serS PE=3 SV=1	Aminoacyl-tRNA synthetase;ATP-binding;Complete proteome;Cytoplasm;Ligase;Nucleotide-binding;Protein biosynthesis;	6.1.1.11;	K01875;	UniRef50_Q89L00	UniRef90_Q6N5X5	UniRef100_Q6N5X5	Rhodopseudomonas palustris	Rhodopseudomonas	Bradyrhizobiaceae	Rhizobiales	Alphaproteobacteria	Proteobacteria	Unknown KINGDOM	Bacteria	Rhodopseudomonas palustris TIE-1	B3Q6H9;	0	0	0	0	0	0	0	0	0	0	0	5.646e-05	0	0	0	0	0	0	0	0	0	0	0	0
Meta-Protein 18342	BLAST_DGAL_CITFR D-galactose-binding periplasmic protein OS=Citrobacter freundii GN=mglB PE=3 SV=1_P23925	Calcium;Complete proteome;Direct protein sequencing;Metal-binding;Periplasm;Reference proteome;Signal;Sugar transport;Transport;	;	K10540;	UniRef50_P23905	UniRef90_P44883	UniRef100_P44883	Haemophilus influenzae	Haemophilus	Pasteurellaceae	Pasteurellales	Gammaproteobacteria	Proteobacteria	Unknown KINGDOM	Bacteria	Haemophilus influenzae Rd KW20	HG1949287;	0	0	0	0	0	0	0	0	0	0	0	0	0	0	0	0	0	0	0	0	0	0	0	0
Meta-Protein 88770	Metagenome Unknown							Unknown SPECIES	Unknown GENUS	Unknown FAMILY	Unknown ORDER	Unknown CLASS	Unknown PHYLUM	Unknown KINGDOM	Unknown SUPERKINGDOM	Unknown SUBSPECIES	HG1057451;	0	0	2.806e-05	0	0	0	0	0	0	0	2.791e-05	0	0	2.877e-05	6.172e-05	0	4.816e-05	0	0	0	0	0	0	0
Meta-Protein 37249	Metagenome Unknown							Unknown SPECIES	Unknown GENUS	Unknown FAMILY	Unknown ORDER	Unknown CLASS	Unknown PHYLUM	Unknown KINGDOM	Unknown SUPERKINGDOM	Unknown SUBSPECIES	HG3805177;	2.99e-05	0	5.613e-05	3.12e-05	0	0	0	0	0	0	0	2.823e-05	3.201e-05	0	0	0	0	0	0	0	0	0	0	0
Meta-Protein 19353	BLAST_SRTF_STRP1 Lantibiotic transport ATP-binding protein SrtF OS=Streptococcus pyogenes serotype M1 GN=srtF PE=3 SV=1_P0C0E3	ATP-binding;Antibiotic resistance;Nucleotide-binding;Transport;	;	;	UniRef50_P42332	UniRef90_P42332	UniRef100_P42332	Bacillus licheniformis	Bacillus	Bacillaceae	Bacillales	Bacilli	Firmicutes	Unknown KINGDOM	Bacteria	Unknown SUBSPECIES	HG4083197;	0	0	0	0	0	0	0	0	0	0	0	0	3.201e-05	2.877e-05	0	0	0	0	2.79e-05	0	0	0	0	0
Meta-Protein 63902	BLAST_SUSC_BACTN TonB-dependent receptor SusC OS=Bacteroides thetaiotaomicron (strain ATCC 29148 / DSM 2079 / NCTC 10582 / E50 / VPI-5482) GN=susC PE=1 SV=1_Q8A1G1	Carbohydrate metabolism;Cell outer membrane;Complete proteome;Membrane;Receptor;Reference proteome;Signal;TonB box;Transmembrane;Transmembrane beta strand;Transport;	;	K21573;	UniRef50_Q8A1G1	UniRef90_Q8A1G1	UniRef100_Q8A1G1	Bacteroides thetaiotaomicron	Bacteroides	Bacteroidaceae	Bacteroidales	Bacteroidia	Bacteroidetes	Unknown KINGDOM	Bacteria	Bacteroides thetaiotaomicron VPI-5482	HG5519338;	0	0	0	0	0	0	0	0	0.00014892	0	0	0	0	0	0	0	0	0	0	0	0	5.579e-05	0	0
Meta-Protein 79924	BLAST_U520_HUMAN U5 small nuclear ribonucleoprotein 200 kDa helicase OS=Homo sapiens GN=SNRNP200 PE=1 SV=2_O75643	3D-structure;ATP-binding;Acetylation;Alternative splicing;Antiviral defense;Coiled coil;Complete proteome;Cytoplasm;DNA damage;DNA repair;Direct protein sequencing;Disease mutation;Helicase;Hydrolase;Isopeptide bond;Meiosis;Nucleotide-binding;Nucleus;Phosphoprotein;Polymorphism;RNA-binding;Reference proteome;Repeat;Retinitis pigmentosa;Ribonucleoprotein;Spliceosome;Transcription;Transcription regulation;Translation regulation;Ubl conjugation;mRNA processing;mRNA splicing;	3.6.4.-;3.6.4.12;3.6.4.13;	;K12854;K18663;K18664;	EMPTY	EMPTY	EMPTY	Unknown SPECIES	Unknown GENUS	Unknown FAMILY	Unknown ORDER	Unknown CLASS	Unknown PHYLUM	Unknown KINGDOM	Eukaryota	Unknown SUBSPECIES	HG5597881;	0	2.304e-05	0	0	0	0	0	0	0	0	0	2.823e-05	0	0	0	0	0	0	0	0	0	0	9.471e-05	0
Meta-Protein 31742	BLAST_AHPC_RHORU Alkyl hydroperoxide reductase C (Fragment) OS=Rhodospirillum rubrum GN=ahpC PE=3 SV=1_P72314	3D-structure;Antioxidant;Complete proteome;Cytoplasm;Direct protein sequencing;Disulfide bond;Oxidoreductase;Peroxidase;Redox-active center;Reference proteome;	1.11.1.15;	K03386;	UniRef50_P0AE10	UniRef90_P0AE10	UniRef100_P0A252	Salmonella enterica	Salmonella	Enterobacteriaceae	Enterobacteriales	Gammaproteobacteria	Proteobacteria	Unknown KINGDOM	Bacteria	Salmonella enterica subsp. enterica	HG2541427;	0	0	0	0	0	0	0	5.835e-05	0	3.669e-05	0	0	0	0	0	0	0	0	2.79e-05	0	0	2.789e-05	0	5.974e-05
Meta-Protein 12440	BLAST_SUSC_BACTN TonB-dependent receptor SusC OS=Bacteroides thetaiotaomicron (strain ATCC 29148 / DSM 2079 / NCTC 10582 / E50 / VPI-5482) GN=susC PE=1 SV=1_Q8A1G1	Carbohydrate metabolism;Cell outer membrane;Complete proteome;Membrane;Receptor;Reference proteome;Signal;TonB box;Transmembrane;Transmembrane beta strand;Transport;	;	K21573;	UniRef50_Q8A1G1	UniRef90_Q8A1G1	UniRef100_Q8A1G1	Bacteroides thetaiotaomicron	Bacteroides	Bacteroidaceae	Bacteroidales	Bacteroidia	Bacteroidetes	Unknown KINGDOM	Bacteria	Bacteroides thetaiotaomicron VPI-5482	HG5527434;	0	0	0	0	0	0	0	0	2.978e-05	0.00014677	0	0	0	0	0	0	0	0	0	0	0	0	0	0
Meta-Protein 12441	BLAST_GIN_BPMU Serine recombinase gin OS=Escherichia phage Mu GN=gin PE=1 SV=2_P03015	Coiled coil;Complete proteome;DNA integration;DNA recombination;DNA-binding;Reference proteome;	;	K06400;	UniRef50_P17867	UniRef90_P17867	UniRef100_P17867	Bacillus subtilis subsp. subtilis str. 168	Bacillus	Bacillaceae	Bacillales	Bacilli	Firmicutes	Unknown KINGDOM	Bacteria	Bacillus subtilis subsp. subtilis	HG5196220;	0	0	0	0	0	0	0	0	2.978e-05	0.00014677	0	0	0	0	0	0	0	0	0	0	0	0	0	0
Meta-Protein 12442	BLAST_YRRB_BACSU TPR repeat-containing protein YrrB OS=Bacillus subtilis (strain 168) GN=yrrB PE=1 SV=1_O34452	3D-structure;Complete proteome;Reference proteome;Repeat;TPR repeat;	;	;	UniRef50_O34452	UniRef90_O34452	UniRef100_O34452	Bacillus subtilis subsp. subtilis str. 168	Bacillus	Bacillaceae	Bacillales	Bacilli	Firmicutes	Unknown KINGDOM	Bacteria	Bacillus subtilis subsp. subtilis	HG4853743;	0	0	0	0	0	0	0	0	2.978e-05	0.00014677	0	0	0	0	0	0	0	0	0	0	0	0	0	0
Meta-Protein 88021	BLAST_VORB_METTM Ketoisovalerate oxidoreductase subunit VorB OS=Methanothermobacter marburgensis (strain ATCC BAA-927 / DSM 2133 / JCM 14651 / NBRC 100331 / OCM 82 / Marburg) GN=vorB PE=1 SV=2_P80908	Complete proteome;Direct protein sequencing;Oxidoreductase;	1.2.7.7;	K00186;	UniRef50_P80908	UniRef90_P80908	UniRef100_P80908	Methanothermobacter marburgensis	Methanothermobacter	Methanobacteriaceae	Methanobacteriales	Methanobacteria	Euryarchaeota	Unknown KINGDOM	Archaea	Methanothermobacter marburgensis str. Marburg	HG4389258;	0	0	0	0	0	0	0	0	0	0	0	0	0	0	0	0	0	0	0	0	0	0	0	0
Meta-Protein 5538	BLAST_FEPA_ECOLI Ferrienterobactin receptor OS=Escherichia coli (strain K12) GN=fepA PE=1 SV=2_P05825	3D-structure;Cell outer membrane;Complete proteome;Ion transport;Iron;Iron transport;Membrane;Receptor;Reference proteome;Signal;TonB box;Transmembrane;Transmembrane beta strand;Transport;	;	K19611;	EMPTY	EMPTY	EMPTY	Unknown SPECIES	Unknown GENUS	Unknown FAMILY	Unknown ORDER	Gammaproteobacteria	Proteobacteria	Unknown KINGDOM	Bacteria	Unknown SUBSPECIES	HG5397507;HG5397496;HG5397371;	0	0	0	0	0	0	0	0	0	0	0	0	0	0	0	0	0	0	0	0	0	0	0	0
Meta-Protein 44667	BLAST_ATPBO_ARATH ATP synthase subunit beta-3, mitochondrial OS=Arabidopsis thaliana GN=At5g08680 PE=1 SV=1_Q9C5A9	ATP synthesis;ATP-binding;CF(1);Complete proteome;Hydrogen ion transport;Hydrolase;Ion transport;Membrane;Mitochondrion;Mitochondrion inner membrane;Nucleotide-binding;Phosphoprotein;Reference proteome;Transit peptide;Transport;	3.6.3.14;	K02133;	UniRef50_P19366	UniRef90_P83484	UniRef100_Q9C5A9	Arabidopsis thaliana	Arabidopsis	Brassicaceae	Brassicales	Unknown CLASS	Streptophyta	Viridiplantae	Eukaryota	Unknown SUBSPECIES	HG1243763;	0	0	0	0	0	0	0	0	0	0	0	0	0	0	0	0	0	0	0	0	0	0	0	0
Meta-Protein 16048	BLAST_EFTU_CLOPS Elongation factor Tu OS=Clostridium perfringens (strain SM101 / Type A) GN=tuf1 PE=3 SV=1_Q0SQC8	3D-structure;Chloroplast;Complete proteome;Cytoplasm;Direct protein sequencing;Elongation factor;GTP-binding;Nucleotide-binding;Phosphoprotein;Plastid;Protein biosynthesis;RNA-binding;Reference proteome;	;	;K02358;	EMPTY	EMPTY	EMPTY	Unknown SPECIES	Unknown GENUS	Unknown FAMILY	Unknown ORDER	Unknown CLASS	Unknown PHYLUM	Unknown KINGDOM	Unknown SUPERKINGDOM	Unknown SUBSPECIES	HG4331705;	0	6.913e-05	0	0.00015599	0	0	2.828e-05	0	0	0	0	0	0	0	0	3.329e-05	0	0	0	0	0	0	0	0
Meta-Protein 11577	BLAST_CHBF_ECOLI 6-phospho-beta-glucosidase OS=Escherichia coli (strain K12) GN=chbF PE=1 SV=4_P17411	Carbohydrate metabolism;Cobalt;Complete proteome;Direct protein sequencing;Glycosidase;Hydrolase;Manganese;Metal-binding;NAD;Nickel;Reference proteome;	3.2.1.86;	K01222;	UniRef50_P17411	UniRef90_P17411	UniRef100_P17411	Escherichia coli	Escherichia	Enterobacteriaceae	Enterobacteriales	Gammaproteobacteria	Proteobacteria	Unknown KINGDOM	Bacteria	Escherichia coli K-12	HG4893467;	0	0	0	0	0	0	0	0	0	7.338e-05	0	2.823e-05	0	0	0	0	0	3.254e-05	0	0	0	0	0	0
Meta-Protein 58974	Metagenome Unknown							Unknown SPECIES	Unknown GENUS	Unknown FAMILY	Unknown ORDER	Unknown CLASS	Unknown PHYLUM	Unknown KINGDOM	Unknown SUPERKINGDOM	Unknown SUBSPECIES	HG1350306;	2.99e-05	0	5.613e-05	0	0	3.568e-05	0	0	0	0	0	2.823e-05	3.201e-05	2.877e-05	0	0	0	0	0	0	0	0	0	2.987e-05
Meta-Protein 8495	Metagenome Unknown							Unknown SPECIES	Unknown GENUS	Unknown FAMILY	Unknown ORDER	Unknown CLASS	Unknown PHYLUM	Unknown KINGDOM	Unknown SUPERKINGDOM	Unknown SUBSPECIES	HG5111888;	0	0	2.806e-05	0	0	3.568e-05	5.656e-05	0	2.978e-05	0	0	0	6.401e-05	2.877e-05	0	0	0	0	0	0	0	0	0	0
Meta-Protein 8740	Metagenome Unknown							Unknown SPECIES	Unknown GENUS	Unknown FAMILY	Unknown ORDER	Unknown CLASS	Unknown PHYLUM	Unknown KINGDOM	Unknown SUPERKINGDOM	Unknown SUBSPECIES	HG2947974;	2.99e-05	0	0	0	0	0	0	0	0	0	0	0	3.201e-05	0	6.172e-05	0	0	0	0	0	0	0	0	0
Meta-Protein 108829	Metagenome Unknown							Unknown SPECIES	Unknown GENUS	Unknown FAMILY	Unknown ORDER	Unknown CLASS	Unknown PHYLUM	Unknown KINGDOM	Unknown SUPERKINGDOM	Unknown SUBSPECIES	HG5507912;	0	0	0	0	0	3.568e-05	0	0	0	0	0	0	0	0	0	0	0	0	0	0	0	0	0	0
Meta-Protein 39085	BLAST_WECG_ECOK1 UDP-N-acetyl-D-mannosaminuronic acid transferase OS=Escherichia coli O1:K1 / APEC GN=wecG PE=3 SV=1_A1AHW4	Cell wall biogenesis/degradation;Complete proteome;Glycosyltransferase;Reference proteome;Teichoic acid biosynthesis;Transferase;	2.4.1.187;	K05946;	UniRef50_P27620	UniRef90_P27620	UniRef100_P27620	Bacillus subtilis subsp. subtilis str. 168	Bacillus	Bacillaceae	Bacillales	Bacilli	Firmicutes	Unknown KINGDOM	Bacteria	Bacillus subtilis subsp. subtilis	HG4111088;	2.99e-05	0	0	3.12e-05	0	0	0	0	2.978e-05	0	0	2.823e-05	3.201e-05	0	0	0	4.816e-05	0	0	0	0	0	0	2.987e-05
Meta-Protein 15606	BLAST_COAE_ANADE Dephospho-CoA kinase OS=Anaeromyxobacter dehalogenans (strain 2CP-C) GN=coaE PE=3 SV=1_Q2ILC5	ATP-binding;Coenzyme A biosynthesis;Complete proteome;Cytoplasm;Kinase;Nucleotide-binding;Reference proteome;Transferase;	2.7.1.24;	K00859;	UniRef50_Q74FU2	UniRef90_Q2ILC5	UniRef100_Q2ILC5	Anaeromyxobacter dehalogenans	Anaeromyxobacter	Myxococcaceae	Myxococcales	Deltaproteobacteria	Proteobacteria	Unknown KINGDOM	Bacteria	Anaeromyxobacter dehalogenans 2CP-C	HG2720045;	0	4.609e-05	0	3.12e-05	0	0	0	0	0	0	0	0	0	0	0	0	0	0	0	0	0	0	0	0
Meta-Protein 834	BLAST_PRSA4_BACCR Foldase protein PrsA 4 OS=Bacillus cereus (strain ATCC 14579 / DSM 31 / JCM 2152 / NBRC 15305 / NCIMB 9373 / NRRL B-3711) GN=prsA4 PE=3 SV=1_Q81CB1	Cell membrane;Complete proteome;Isomerase;Lipoprotein;Membrane;Palmitate;Reference proteome;Rotamase;Signal;	5.2.1.8;	K07533;	EMPTY	EMPTY	EMPTY	Unknown SPECIES	Unknown GENUS	Unknown FAMILY	Unknown ORDER	Unknown CLASS	Firmicutes	Unknown KINGDOM	Bacteria	Unknown SUBSPECIES	HG4323578;HG3513952;	0	0	0	3.12e-05	0	0	0	0	0	3.669e-05	0	0	0	2.877e-05	0	0	0	0	5.581e-05	0	0	2.789e-05	0	0
Meta-Protein 38201	BLAST_ECFA_MOOTA Energy-coupling factor transporter ATP-binding protein EcfA OS=Moorella thermoacetica (strain ATCC 39073 / JCM 9320) GN=ecfA PE=3 SV=1_Q2RFS8	ATP-binding;Cell membrane;Complete proteome;Hydrolase;Membrane;Nucleotide-binding;Repeat;Transport;	3.6.3.-;	K16786;K16787;	UniRef50_Q81N53	UniRef90_Q81N53	UniRef100_Q6HG98	Bacillus thuringiensis serovar konkukian str. 97-27	Bacillus	Bacillaceae	Bacillales	Bacilli	Firmicutes	Unknown KINGDOM	Bacteria	Bacillus thuringiensis serovar konkukian	HG4975157;	0	0	0	0	8.906e-05	3.568e-05	0	0	0	0	0	2.823e-05	0	0	0	0	0	3.254e-05	0	0	0	0	0	5.974e-05
Meta-Protein 35379	BLAST_CADH5_ORYSJ Probable cinnamyl alcohol dehydrogenase 5 OS=Oryza sativa subsp. japonica GN=CAD5 PE=3 SV=2_Q0J6T3	Complete proteome;Metal-binding;NAD;Oxidoreductase;Reference proteome;Zinc;	1.1.1.-;	;	UniRef50_P39400	UniRef90_P39400	UniRef100_P39400	Escherichia coli	Escherichia	Enterobacteriaceae	Enterobacteriales	Gammaproteobacteria	Proteobacteria	Unknown KINGDOM	Bacteria	Escherichia coli K-12	HG4261613;	2.99e-05	0	5.613e-05	0	0	0	0	0	0	0	5.582e-05	0	0	0	0	0	0	0	0	0	0	0	0	0
Meta-Protein 75759	IOVO_CHICK Ovomucoid OS=Gallus gallus PE=1 SV=1	Allergen;Complete proteome;Direct protein sequencing;Disulfide bond;Glycoprotein;Protease inhibitor;Reference proteome;Repeat;Secreted;Serine protease inhibitor;Signal;	;	;	UniRef50_P01005	UniRef90_P01005	UniRef100_P01005	Gallus gallus	Gallus	Phasianidae	Galliformes	Aves	Chordata	Metazoa	Eukaryota	Unknown SUBSPECIES	P01005;	0.00011959	0	0	0	0	0	0	0	0	0	0	8.469e-05	0	0	0	0	0	0	0	0	0	0	0	0
Meta-Protein 113108	BLAST_RL19_EUBE2 50S ribosomal protein L19 OS=Eubacterium eligens (strain ATCC 27750 / VPI C15-48) GN=rplS PE=3 SV=1_C4Z0D7	Complete proteome;Reference proteome;Ribonucleoprotein;Ribosomal protein;	;	K02884;	UniRef50_A1R7G2	UniRef90_C4Z0D7	UniRef100_C4Z0D7	Eubacterium eligens	Eubacterium	Eubacteriaceae	Clostridiales	Clostridia	Firmicutes	Unknown KINGDOM	Bacteria	Eubacterium eligens ATCC 27750	HG1357916;	0	0	0	0	0	0	0	0	0	0	0	0	0	0	0	0	0.00019262	0	0	0	0	0	0	0
Meta-Protein 85431	Metagenome Unknown							Unknown SPECIES	Unknown GENUS	Unknown FAMILY	Unknown ORDER	Unknown CLASS	Unknown PHYLUM	Unknown KINGDOM	Unknown SUPERKINGDOM	Unknown SUBSPECIES	HG2776443;	0	0.00011522	0	0	5.937e-05	0	0	0	0	0	0	0	0	0.00014383	0	6.658e-05	0	0	0	0	0	0	0	0
Meta-Protein 34311	BLAST_PPID_HAEDU Peptidyl-prolyl cis-trans isomerase D OS=Haemophilus ducreyi (strain 35000HP / ATCC 700724) GN=ppiD PE=3 SV=1_Q7VKX4	Cell membrane;Complete proteome;Isomerase;Membrane;Reference proteome;Rotamase;Transmembrane;Transmembrane helix;	5.2.1.8;	K03770;	UniRef50_P44092	UniRef90_P44092	UniRef100_P44092	Haemophilus influenzae	Haemophilus	Pasteurellaceae	Pasteurellales	Gammaproteobacteria	Proteobacteria	Unknown KINGDOM	Bacteria	Haemophilus influenzae Rd KW20	HG5298675;	0	0	0	6.24e-05	2.969e-05	3.568e-05	0	0	0	0	0	0	0	0	3.086e-05	0	0	0	0	0	0	2.789e-05	0	2.987e-05
Meta-Protein 99747	BLAST_ENASE_HUMAN Cytosolic endo-beta-N-acetylglucosaminidase OS=Homo sapiens GN=ENGASE PE=1 SV=1_Q8NFI3	Acetylation;Alternative splicing;Complete proteome;Cytoplasm;Glycosidase;Hydrolase;Phosphoprotein;Polymorphism;Reference proteome;	3.2.1.96;	K01227;	UniRef50_Q8NFI3	UniRef90_Q8NFI3	UniRef100_Q8NFI3	Homo sapiens	Homo	Hominidae	Primates	Mammalia	Chordata	Metazoa	Eukaryota	Unknown SUBSPECIES	HG5571287;	0	0	0	0	2.969e-05	0	0	0	0	0	0	0	0	0	0	0	0	0	0.00027904	0	0	0	0	0
Meta-Protein 37384	BLAST_14337_ARATH 14-3-3-like protein GF14 nu OS=Arabidopsis thaliana GN=GRF7 PE=1 SV=1_Q96300	Complete proteome;Cytoplasm;Nucleus;Phosphoprotein;Reference proteome;	;	K06630;	UniRef50_Q20655	UniRef90_Q96300	UniRef100_Q96300	Arabidopsis thaliana	Arabidopsis	Brassicaceae	Brassicales	Unknown CLASS	Streptophyta	Viridiplantae	Eukaryota	Unknown SUBSPECIES	HG3569933;	0	0	0	0	0	0	0	0	0	0	8.373e-05	0	0	0	0	3.329e-05	0	0	0	0	0	0	0	0
Meta-Protein 13713	BLAST_LTRA_LACLM Group II intron-encoded protein LtrA OS=Lactococcus lactis subsp. cremoris (strain MG1363) GN=ltrA PE=1 SV=1_P0A3U1	Complete proteome;Reference proteome;	;	;	UniRef50_Q47688	UniRef90_Q47688	UniRef100_Q47688	Escherichia coli	Escherichia	Enterobacteriaceae	Enterobacteriales	Gammaproteobacteria	Proteobacteria	Unknown KINGDOM	Bacteria	Escherichia coli K-12	HG4783259;	0	0	0	0	0	0	0	0	0	0	0	0	0	0	0	0	0	0	2.79e-05	0	0	0	0	0
Meta-Protein 36001	BLAST_LGOD_ECOLI L-galactonate-5-dehydrogenase OS=Escherichia coli (strain K12) GN=lgoD PE=1 SV=3_P39400	Complete proteome;Metal-binding;NAD;Oxidoreductase;Reference proteome;Zinc;	1.1.1.-;	;	UniRef50_P39400	UniRef90_P39400	UniRef100_P39400	Escherichia coli	Escherichia	Enterobacteriaceae	Enterobacteriales	Gammaproteobacteria	Proteobacteria	Unknown KINGDOM	Bacteria	Escherichia coli K-12	HG4269654;	0	0	0	0	0	0	0	0	0	0	0	0	0	2.877e-05	0	0	0	0	0.00013952	0	0	0	0	0
Meta-Protein 56295	BLAST_LTAE_PSEUN Low specificity L-threonine aldolase OS=Pseudomonas sp. (strain NCIMB 10558) GN=ltaE PE=1 SV=1_O50584	Direct protein sequencing;Lyase;Pyridoxal phosphate;	4.1.2.48;	;	UniRef50_O50584	UniRef90_O50584	UniRef100_O50584	Pseudomonas sp. NCIMB 10558	Pseudomonas	Pseudomonadaceae	Pseudomonadales	Gammaproteobacteria	Proteobacteria	Unknown KINGDOM	Bacteria	Unknown SUBSPECIES	HG4114674;	0	0	0	3.12e-05	0	0	0	0	0	0	0	0	0	0	3.086e-05	0	0	0	0	0	9.084e-05	2.789e-05	0	0
Meta-Protein 8142	Metagenome Unknown							Unknown SPECIES	Unknown GENUS	Unknown FAMILY	Unknown ORDER	Unknown CLASS	Unknown PHYLUM	Unknown KINGDOM	Unknown SUPERKINGDOM	Unknown SUBSPECIES	HG4751632;	0	0	2.806e-05	0	0	0	0	0	0	0	5.582e-05	2.823e-05	0	0	0	0	0	0	2.79e-05	0	0	0	0	0
Meta-Protein 120	BLAST_RFBG_SALTY CDP-glucose 4,6-dehydratase OS=Salmonella typhimurium (strain LT2 / SGSC1412 / ATCC 700720) GN=rfbG PE=1 SV=1_P26397	;3D-structure;Complete proteome;Cytoplasm;Direct protein sequencing;Heme;Hydrogen peroxide;Hydrolase;Iron;Lipopolysaccharide biosynthesis;Lyase;Metal-binding;NAD;NADP;Oxidation;Oxidoreductase;Periplasm;Peroxidase;Phosphoprotein;Reference proteome;c-di-GMP;	;1.11.1.6;3.1.4.-;4.2.1.45;	;K01709;K03781;	EMPTY	EMPTY	EMPTY	Unknown SPECIES	Unknown GENUS	Unknown FAMILY	Unknown ORDER	Unknown CLASS	Unknown PHYLUM	Unknown KINGDOM	Bacteria	Unknown SUBSPECIES	HG2628675;HG5188627;HG4996972;	0	0	2.806e-05	0	0	0	0	0	0	0	0	0	6.401e-05	2.877e-05	0	0	0	0	2.79e-05	0	0	0	0	0
Meta-Protein 1654	Metagenome Unknown							Unknown SPECIES	Unknown GENUS	Unknown FAMILY	Unknown ORDER	Unknown CLASS	Unknown PHYLUM	Unknown KINGDOM	Unknown SUPERKINGDOM	Unknown SUBSPECIES	HG5018622;HG4989182;	0	0	8.419e-05	0	0	0	5.656e-05	0	5.957e-05	0	0	0	0	0	0	0	0	0	5.581e-05	0	0	0	0	0
Meta-Protein 14577	BLAST_BTUB_VIBVU Vitamin B12 transporter BtuB OS=Vibrio vulnificus (strain CMCP6) GN=btuB PE=3 SV=1_Q8DD41	3D-structure;Cell outer membrane;Complete proteome;Direct protein sequencing;Ion transport;Iron;Iron transport;Membrane;Receptor;Reference proteome;Signal;TonB box;Transmembrane;Transmembrane beta strand;Transport;	;	K16089;	UniRef50_P17315	UniRef90_P17315	UniRef100_P17315	Escherichia coli	Escherichia	Enterobacteriaceae	Enterobacteriales	Gammaproteobacteria	Proteobacteria	Unknown KINGDOM	Bacteria	Escherichia coli K-12	HG5476414;	0	2.304e-05	0	3.12e-05	0	0	5.656e-05	0	0	0	0	0	0	0	3.086e-05	0	4.816e-05	0	2.79e-05	0	0	0	0	0
Meta-Protein 90609	Metagenome Unknown							Unknown SPECIES	Unknown GENUS	Unknown FAMILY	Unknown ORDER	Unknown CLASS	Unknown PHYLUM	Unknown KINGDOM	Unknown SUPERKINGDOM	Unknown SUBSPECIES	HG0522469;	0	0	2.806e-05	0	0	0	0	0	0	0	0	0	3.201e-05	0	0	0	0	0	0	0	9.084e-05	0	3.157e-05	0
Meta-Protein 35446	BLAST_LYTG_BACSU Exo-glucosaminidase LytG OS=Bacillus subtilis (strain 168) GN=lytG PE=1 SV=1_O32083	Cell wall;Cell wall biogenesis/degradation;Complete proteome;Glycosidase;Hydrolase;Magnesium;Reference proteome;Secreted;Signal;	3.2.1.-;	;	UniRef50_O32083	UniRef90_O32083	UniRef100_O32083	Bacillus subtilis subsp. subtilis str. 168	Bacillus	Bacillaceae	Bacillales	Bacilli	Firmicutes	Unknown KINGDOM	Bacteria	Bacillus subtilis subsp. subtilis	HG3767523;	0	2.304e-05	5.613e-05	0	0	0	0	0	5.957e-05	0	0	0	0	5.753e-05	0	0	0	0	0	0	0	0	0	0
Meta-Protein 55998	BLAST_YPJC_BACSU UPF0750 membrane protein YpjC OS=Bacillus subtilis (strain 168) GN=ypjC PE=3 SV=2_P42978	Cell membrane;Complete proteome;Membrane;Reference proteome;Transmembrane;Transmembrane helix;	;	;	UniRef50_P42978	UniRef90_P42978	UniRef100_P42978	Bacillus subtilis subsp. subtilis str. 168	Bacillus	Bacillaceae	Bacillales	Bacilli	Firmicutes	Unknown KINGDOM	Bacteria	Bacillus subtilis subsp. subtilis	HG3870969;	0	0	0	0	2.969e-05	0	2.828e-05	0	0	0	0	2.823e-05	0	0	0	3.329e-05	0	6.507e-05	0	0	0	2.789e-05	0	0
Meta-Protein 28976	Metagenome Unknown							Unknown SPECIES	Unknown GENUS	Unknown FAMILY	Unknown ORDER	Unknown CLASS	Unknown PHYLUM	Unknown KINGDOM	Unknown SUPERKINGDOM	Unknown SUBSPECIES	HG3635925;	0	2.304e-05	0	0	8.906e-05	3.568e-05	0	2.917e-05	0	0	0	0	0	0	0	0	0	6.507e-05	0	0	0	0	0	0
Meta-Protein 52715	BLAST_PYRB_FINM2 Aspartate carbamoyltransferase OS=Finegoldia magna (strain ATCC 29328) GN=pyrB PE=3 SV=1_B0S198	Complete proteome;Pyrimidine biosynthesis;Reference proteome;Transferase;	2.1.3.2;	K00609;	UniRef50_Q97FS3	UniRef90_B0S198	UniRef100_B0S198	Finegoldia magna	Finegoldia	Clostridiales Family XI. Incertae Sedis	Clostridiales	Clostridia	Firmicutes	Unknown KINGDOM	Bacteria	Finegoldia magna ATCC 29328	HG1044176;	0	0	0	0	0	0	0	0	0	0	2.791e-05	0	0	0	0	0	4.816e-05	3.254e-05	0	0	0	0	0	0
Meta-Protein 56871	BLAST_UVRD_ECOLI DNA helicase II OS=Escherichia coli (strain K12) GN=uvrD PE=1 SV=1_P03018	3D-structure;ATP-binding;Complete proteome;DNA damage;DNA repair;DNA replication;DNA-binding;Direct protein sequencing;Helicase;Hydrolase;Nucleotide-binding;Reference proteome;SOS response;	3.6.4.12;	;K03657;	EMPTY	EMPTY	EMPTY	Unknown SPECIES	Unknown GENUS	Unknown FAMILY	Unknown ORDER	Unknown CLASS	Unknown PHYLUM	Unknown KINGDOM	Bacteria	Unknown SUBSPECIES	HG5393043;	0	0	0	0	2.969e-05	0	2.828e-05	0	2.978e-05	0	0	0	0	0	0	3.329e-05	4.816e-05	0	0	0	0	2.789e-05	6.314e-05	0
Meta-Protein 19186	Metagenome Unknown							Unknown SPECIES	Unknown GENUS	Unknown FAMILY	Unknown ORDER	Unknown CLASS	Unknown PHYLUM	Unknown KINGDOM	Unknown SUPERKINGDOM	Unknown SUBSPECIES	HG5503269;	0	0	0	0	0	0	0	0	8.935e-05	0	0	0	3.201e-05	2.877e-05	0	0	4.816e-05	0	0	0	0	0	0	0
Meta-Protein 3092	BLAST_ESIB_ECOL6 Secretory immunoglobulin A-binding protein EsiB OS=Escherichia coli O6:H1 (strain CFT073 / ATCC 700928 / UPEC) GN=esiB PE=1 SV=1_A0A0H2VDN9	Antibiotic resistance;Complete proteome;Disulfide bond;Endoplasmic reticulum;Glycoprotein;Hydrolase;Membrane;Reference proteome;Repeat;Secreted;Signal;TPR repeat;Transmembrane;Transmembrane helix;	;3.5.2.6;	K07126;K14026;	UniRef50_Q10NT7	UniRef90_Q10NT7	UniRef100_Q10NT7	Unknown SPECIES	Unknown GENUS	Unknown FAMILY	Unknown ORDER	Unknown CLASS	Unknown PHYLUM	Unknown KINGDOM	Unknown SUPERKINGDOM	Unknown SUBSPECIES	HG5498314;HG5511165;HG5511078;	0	0	0	6.24e-05	0	0	0	0	0	0	0	5.646e-05	0	0	0	3.329e-05	9.631e-05	0	0	0	0	0	0	0
Meta-Protein 58603	Metagenome Unknown							Unknown SPECIES	Unknown GENUS	Unknown FAMILY	Unknown ORDER	Unknown CLASS	Unknown PHYLUM	Unknown KINGDOM	Unknown SUPERKINGDOM	Unknown SUBSPECIES	HG3934625;	2.99e-05	4.609e-05	0	0	0	0	0	0	0	0	0	0	3.201e-05	2.877e-05	3.086e-05	0	0	0	0	0	0	0	0	0
Meta-Protein 20431	BLAST_GPDA_CALS4 Glycerol-3-phosphate dehydrogenase [NAD(P)+] OS=Caldanaerobacter subterraneus subsp. tengcongensis (strain DSM 15242 / JCM 11007 / NBRC 100824 / MB4) GN=gpsA PE=3 SV=1_Q8R9J3	Complete proteome;Cytoplasm;Lipid biosynthesis;Lipid metabolism;NAD;Oxidoreductase;Phospholipid biosynthesis;Phospholipid metabolism;Reference proteome;	1.1.1.94;	K00057;	UniRef50_Q8EKN9	UniRef90_A1JHY5	UniRef100_A8GLB8	Serratia proteamaculans	Serratia	Enterobacteriaceae	Enterobacteriales	Gammaproteobacteria	Proteobacteria	Unknown KINGDOM	Bacteria	Serratia proteamaculans 568	HG4144560;	0	0	0	0	0	3.568e-05	2.828e-05	2.917e-05	2.978e-05	3.669e-05	0	0	0	2.877e-05	3.086e-05	0	0	0	0	0	0	0	0	0
Meta-Protein 41995	Metagenome Unknown							Unknown SPECIES	Unknown GENUS	Unknown FAMILY	Unknown ORDER	Unknown CLASS	Unknown PHYLUM	Unknown KINGDOM	Unknown SUPERKINGDOM	Unknown SUBSPECIES	HG4305918;	2.99e-05	0	2.806e-05	0	0	0	0	0	0	0	0	0	3.201e-05	0	0	0	0	0	0	8.641e-05	0	2.789e-05	0	0
Meta-Protein 37881	BLAST_TIG_KLEP3 Trigger factor OS=Klebsiella pneumoniae (strain 342) GN=tig PE=3 SV=1_B5Y0U3	3D-structure;Cell cycle;Cell division;Chaperone;Complete proteome;Cytoplasm;Direct protein sequencing;Isomerase;Reference proteome;Rotamase;	5.2.1.8;	K03545;	EMPTY	EMPTY	EMPTY	Unknown SPECIES	Unknown GENUS	Unknown FAMILY	Unknown ORDER	Gammaproteobacteria	Proteobacteria	Unknown KINGDOM	Bacteria	Unknown SUBSPECIES	HG4794988;	2.99e-05	0	8.419e-05	0	0	0	0	0	0	0	0	0	0	0	0	0	0	0	0	0	0	0	0	0
Meta-Protein 18504	BLAST_DHAS_SYNY3 Aspartate-semialdehyde dehydrogenase OS=Synechocystis sp. (strain PCC 6803 / Kazusa) GN=asd PE=3 SV=2_Q55512	Amino-acid biosynthesis;Complete proteome;Diaminopimelate biosynthesis;Lysine biosynthesis;Methionine biosynthesis;NADP;Oxidoreductase;Reference proteome;Threonine biosynthesis;	1.2.1.11;	K00133;	UniRef50_Q55512	UniRef90_Q55512	UniRef100_Q55512	Synechocystis sp. PCC 6803	Synechocystis	Unknown FAMILY	Chroococcales	Unknown CLASS	Cyanobacteria	Unknown KINGDOM	Bacteria	Synechocystis sp. PCC 6803 substr. Kazusa	HG4268732;	0	0	0	0	0	0	0	8.752e-05	0	0	0	0	0	0	0	0	0	0	0	0	0	0	0	0
Meta-Protein 24856	BLAST_BTUD_YERE8 Vitamin B12 import ATP-binding protein BtuD OS=Yersinia enterocolitica serotype O:8 / biotype 1B (strain NCTC 13174 / 8081) GN=btuD PE=3 SV=1_A1JPQ1	ATP-binding;Cell inner membrane;Cell membrane;Complete proteome;Hydrolase;Membrane;Nucleotide-binding;Transport;	3.6.3.33;	K06074;	UniRef50_Q8ZDX6	UniRef90_A1JPQ1	UniRef100_A1JPQ1	Yersinia enterocolitica subsp. enterocolitica 8081	Yersinia	Enterobacteriaceae	Enterobacteriales	Gammaproteobacteria	Proteobacteria	Unknown KINGDOM	Bacteria	Yersinia enterocolitica subsp. enterocolitica	HG3405805;	0	2.304e-05	0	0	0	0	0	0	0	0	2.791e-05	0	3.201e-05	2.877e-05	6.172e-05	0	0	0	0	0	0	0	0	0
Meta-Protein 14599	BLAST_DHKI_DICDI Hybrid signal transduction histidine kinase I OS=Dictyostelium discoideum GN=dhkI-1 PE=3 SV=1_Q86AT9	3D-structure;ATP-binding;Cell membrane;Complete proteome;Kinase;Membrane;Nucleotide-binding;Phosphoprotein;Reference proteome;Transferase;Transmembrane;Transmembrane helix;Two-component regulatory system;	2.7.13.3;	K07652;	UniRef50_Q45614	UniRef90_Q45614	UniRef100_Q45614	Bacillus subtilis subsp. subtilis str. 168	Bacillus	Bacillaceae	Bacillales	Bacilli	Firmicutes	Unknown KINGDOM	Bacteria	Bacillus subtilis subsp. subtilis	HG5275326;	2.99e-05	0	0	0	0	0	0	0	2.978e-05	3.669e-05	0	0	0	0	0	0	0	3.254e-05	0	0	9.084e-05	2.789e-05	0	0
Meta-Protein 11895	IFT43_TAEGU Intraflagellar transport protein 43 homolog OS=Taeniopygia guttata GN=IFT43 PE=2 SV=2	Cell projection;Cilium biogenesis/degradation;Complete proteome;Cytoplasm;Cytoskeleton;Reference proteome;	;	K19675;	UniRef50_B5G1P1	UniRef90_B5G1P1	UniRef100_B5G1P1	Taeniopygia guttata	Taeniopygia	Estrildidae	Passeriformes	Aves	Chordata	Metazoa	Eukaryota	Unknown SUBSPECIES	B5G1P1;	0	4.609e-05	0	0	0	0	0	0	0	0	0	0	0	2.877e-05	0	3.329e-05	0	0	0	0	0	2.789e-05	0	0
Meta-Protein 116984	Metagenome Unknown							Unknown SPECIES	Unknown GENUS	Unknown FAMILY	Unknown ORDER	Unknown CLASS	Unknown PHYLUM	Unknown KINGDOM	Unknown SUPERKINGDOM	Unknown SUBSPECIES	HG5033916;	0	0	0	0	0	0	0	0	0	0	0	0	0	0	0	6.658e-05	0	0	0	0	0	0	0	0
Meta-Protein 26495	BLAST_Y4750_KLEP3 UPF0246 protein KPK_4750 OS=Klebsiella pneumoniae (strain 342) GN=KPK_4750 PE=3 SV=1_B5Y250	Complete proteome;	;	K09861;	UniRef50_P43908	UniRef90_A6T4E6	UniRef100_B5Y250	Klebsiella pneumoniae	Klebsiella	Enterobacteriaceae	Enterobacteriales	Gammaproteobacteria	Proteobacteria	Unknown KINGDOM	Bacteria	Klebsiella pneumoniae 342	HG2935798;	0	0	0	0	0	0	0	0	0	0	2.791e-05	0	0	2.877e-05	0	0	0	0	5.581e-05	0	0	0	0	0
Meta-Protein 33917	BLAST_DAPAT_METMP LL-diaminopimelate aminotransferase OS=Methanococcus maripaludis (strain S2 / LL) GN=dapL PE=1 SV=1_Q6LX26	Aminotransferase;Complete proteome;Cytoplasm;Pyridoxal phosphate;Reference proteome;Transferase;	2.6.1.83;	K10206;	UniRef50_Q58786	UniRef90_Q6LX26	UniRef100_Q6LX26	Methanococcus maripaludis	Methanococcus	Methanococcaceae	Methanococcales	Methanococci	Euryarchaeota	Unknown KINGDOM	Archaea	Methanococcus maripaludis S2	HG1688444;	0	0	0	0	2.969e-05	0	0	0	5.957e-05	0	2.791e-05	0	0	0	3.086e-05	0	0	0	0	0	0	0	0	0
Meta-Protein 66553	BLAST_ILVC_CLOBA Ketol-acid reductoisomerase (NADP(+)) OS=Clostridium botulinum (strain Alaska E43 / Type E3) GN=ilvC PE=3 SV=1_B2UYT8	Amino-acid biosynthesis;Branched-chain amino acid biosynthesis;Complete proteome;Magnesium;Metal-binding;NADP;Nucleotide-binding;Oxidoreductase;Reference proteome;	1.1.1.86;	K00053;	UniRef50_C1DFH7	UniRef90_B2TIR4	EMPTY	Clostridium botulinum	Clostridium	Clostridiaceae	Clostridiales	Clostridia	Firmicutes	Unknown KINGDOM	Bacteria	Unknown SUBSPECIES	HG4273392;	0	0	0	0	0	0	0.00011312	0	0	0	2.791e-05	0	0	0	0	0	0	0	0.00013952	0	0	0	0	0
Meta-Protein 35937	BLAST_PCNT_HUMAN Pericentrin OS=Homo sapiens GN=PCNT PE=1 SV=4_O95613	Alternative splicing;Calmodulin-binding;Coiled coil;Complete proteome;Cytoplasm;Cytoskeleton;Dwarfism;Microtubule;Phosphoprotein;Polymorphism;Reference proteome;	;	K16481;	UniRef50_O95613	UniRef90_O95613	UniRef100_O95613	Homo sapiens	Homo	Hominidae	Primates	Mammalia	Chordata	Metazoa	Eukaryota	Unknown SUBSPECIES	HG3335199;	0	0	0	0	5.937e-05	3.568e-05	0	0	0	0	0	0	0	0	3.086e-05	0	0	0	0	0	0	8.368e-05	0	0
Meta-Protein 12741	BLAST_RS13_CLOBB 30S ribosomal protein S13 OS=Clostridium botulinum (strain Eklund 17B / Type B) GN=rpsM PE=3 SV=1_B2TIK1	Complete proteome;RNA-binding;Reference proteome;Ribonucleoprotein;Ribosomal protein;rRNA-binding;tRNA-binding;	;	K02952;	UniRef50_P20282	UniRef90_A6LPT7	UniRef100_A6LPT7	Clostridium beijerinckii	Clostridium	Clostridiaceae	Clostridiales	Clostridia	Firmicutes	Unknown KINGDOM	Bacteria	Clostridium beijerinckii NCIMB 8052	HG0924734;	0	0	0	0	0	0	0	0	0	0	0	0	0	0	0	0	0	0	0	0	9.084e-05	0	0	0
Meta-Protein 55945	BLAST_SPEA_BACSU Arginine decarboxylase OS=Bacillus subtilis (strain 168) GN=speA PE=1 SV=2_P21885	Complete proteome;Cytoplasm;Decarboxylase;Lyase;Polyamine biosynthesis;Putrescine biosynthesis;Pyridoxal phosphate;Reference proteome;Spermidine biosynthesis;	4.1.1.19;	K01585;	UniRef50_P21885	UniRef90_P21885	UniRef100_P21885	Bacillus subtilis subsp. subtilis str. 168	Bacillus	Bacillaceae	Bacillales	Bacilli	Firmicutes	Unknown KINGDOM	Bacteria	Bacillus subtilis subsp. subtilis	HG4965036;	0	2.304e-05	0	0	0	0	0	0	2.978e-05	7.338e-05	0	0	0	0	0	0	0	0	0	0	0	2.789e-05	0	2.987e-05
Meta-Protein 22191	BLAST_RPIB_ECOLI Ribose-5-phosphate isomerase B OS=Escherichia coli (strain K12) GN=rpiB PE=1 SV=2_P37351	Complete proteome;Isomerase;Reference proteome;	5.3.1.-;	K01808;	UniRef50_P39156	UniRef90_P39156	UniRef100_P39156	Bacillus subtilis subsp. subtilis str. 168	Bacillus	Bacillaceae	Bacillales	Bacilli	Firmicutes	Unknown KINGDOM	Bacteria	Bacillus subtilis subsp. subtilis	HG1854674;	0	9.218e-05	0	3.12e-05	0	0	0	0	8.935e-05	0	0	0	0	8.63e-05	0	0	0	0	2.79e-05	0	0	0	0	0
Meta-Protein 14600	Metagenome Unknown							Unknown SPECIES	Unknown GENUS	Unknown FAMILY	Unknown ORDER	Unknown CLASS	Unknown PHYLUM	Unknown KINGDOM	Unknown SUPERKINGDOM	Unknown SUBSPECIES	HG0838899;	0	0	0	0	2.969e-05	0	0	0	2.978e-05	3.669e-05	0	0	0	0	0	0	0	3.254e-05	0	0	9.084e-05	2.789e-05	0	0
Meta-Protein 18578	RSMH_CHLT3 Ribosomal RNA small subunit methyltransferase H OS=Chloroherpeton thalassium (strain ATCC 35110 / GB-78) GN=rsmH PE=3 SV=1	Complete proteome;Cytoplasm;Methyltransferase;Reference proteome;rRNA processing;S-adenosyl-L-methionine;Transferase;	2.1.1.199;	K03438;	UniRef50_B3QWS9	UniRef90_B3QWS9	UniRef100_B3QWS9	Chloroherpeton thalassium	Chloroherpeton	Chlorobiaceae	Chlorobiales	Chlorobia	Chlorobi	Unknown KINGDOM	Bacteria	Chloroherpeton thalassium ATCC 35110	B3QWS9;	0	0	0	0	0	3.568e-05	2.828e-05	0	0	0	0	2.823e-05	0	0	3.086e-05	0	0	0	2.79e-05	0	0	0	0	0
Meta-Protein 22024	Metagenome Unknown							Unknown SPECIES	Unknown GENUS	Unknown FAMILY	Unknown ORDER	Unknown CLASS	Unknown PHYLUM	Unknown KINGDOM	Unknown SUPERKINGDOM	Unknown SUBSPECIES	HG1211261;	0	0	5.613e-05	0	0	0	0	0	0	0	0	0	0	0	0	0	0	0	0	8.641e-05	0	0	0	0
Meta-Protein 63560	BLAST_RL4_PARD8 50S ribosomal protein L4 OS=Parabacteroides distasonis (strain ATCC 8503 / DSM 20701 / CIP 104284 / JCM 5825 / NCTC 11152) GN=rplD PE=3 SV=1_A6LEJ0	Complete proteome;RNA-binding;Reference proteome;Ribonucleoprotein;Ribosomal protein;rRNA-binding;	;	K02926;	UniRef50_A6GZ98	UniRef90_A6LEJ0	UniRef100_A6LEJ0	Parabacteroides distasonis	Parabacteroides	Porphyromonadaceae	Bacteroidales	Bacteroidia	Bacteroidetes	Unknown KINGDOM	Bacteria	Parabacteroides distasonis ATCC 8503	HG1248984;	0	0	0	0	0	0	0	0	0.00011913	0	0	0.00014115	0	0	0	0	0	0	0	0	0	0	0	0
Meta-Protein 24213	BLAST_RL21_BIFLD 50S ribosomal protein L21 OS=Bifidobacterium longum (strain DJO10A) GN=rplU PE=3 SV=1_B3DPK2	Complete proteome;RNA-binding;Reference proteome;Ribonucleoprotein;Ribosomal protein;rRNA-binding;	;	K02888;	UniRef50_B3DPK2	UniRef90_B3DPK2	UniRef100_B3DPK2	Bifidobacterium longum	Bifidobacterium	Bifidobacteriaceae	Bifidobacteriales	Actinobacteria	Actinobacteria	Unknown KINGDOM	Bacteria	Unknown SUBSPECIES	HG1354858;	0	0	0	0	0	0	0	0	0	0	2.791e-05	0	0	0	0	0	0.00014447	0	0	0	0	0	0	0
Meta-Protein 109030	BLAST_HBD_CLOAB 3-hydroxybutyryl-CoA dehydrogenase OS=Clostridium acetobutylicum (strain ATCC 824 / DSM 792 / JCM 1419 / LMG 5710 / VKM B-1787) GN=hbd PE=1 SV=2_P52041	Complete proteome;Fatty acid metabolism;Lipid metabolism;NADP;Oxidoreductase;	1.1.1.157;	K00074;	UniRef50_Q0AVM2	UniRef90_P77851	UniRef100_P77851	Thermoanaerobacterium thermosaccharolyticum	Thermoanaerobacterium	Thermoanaerobacterales Family III. Incertae Sedis	Thermoanaerobacterales	Clostridia	Firmicutes	Unknown KINGDOM	Bacteria	Thermoanaerobacterium thermosaccharolyticum DSM 571	HG3709861;	0	0	0	0	0	0	0	0	0	0	0	0	0	0	0	0	0	0	5.581e-05	0	0	0	0	0
Meta-Protein 6833	BLAST_FEPA_ECOLI Ferrienterobactin receptor OS=Escherichia coli (strain K12) GN=fepA PE=1 SV=2_P05825	Carbohydrate metabolism;Cell outer membrane;Complete proteome;Membrane;Receptor;Reference proteome;Signal;TonB box;Transmembrane;Transmembrane beta strand;Transport;	;	K21573;	UniRef50_Q8A1G1	UniRef90_Q8A1G1	UniRef100_Q8A1G1	Bacteroides thetaiotaomicron	Bacteroides	Bacteroidaceae	Bacteroidales	Bacteroidia	Bacteroidetes	Unknown KINGDOM	Bacteria	Bacteroides thetaiotaomicron VPI-5482	HG5323303;HG5528258;HG5542928;	0	0	0	0	0	0	0	0	0.00032761	0	0	0	0	0	0	0	0	0	5.581e-05	0	0	0	0	0
Meta-Protein 85716	BLAST_GLMS_WIGBR Glutamine--fructose-6-phosphate aminotransferase [isomerizing] OS=Wigglesworthia glossinidia brevipalpis GN=glmS PE=3 SV=3_Q8D3J0	Aminotransferase;Complete proteome;Cytoplasm;Glutamine amidotransferase;Reference proteome;Repeat;Transferase;	2.6.1.16;	K00820;	UniRef50_P59362	UniRef90_Q8UEH1	UniRef100_Q8UEH1	Agrobacterium fabrum	Agrobacterium	Rhizobiaceae	Rhizobiales	Alphaproteobacteria	Proteobacteria	Unknown KINGDOM	Bacteria	Agrobacterium fabrum str. C58	HG2060439;	0	2.304e-05	0	0	2.969e-05	0	0	0	0	0	0	0	0	0	0	0	0	9.761e-05	0	0	0	2.789e-05	0	0
Meta-Protein 11995	BLAST_Y4729_ARATH G-type lectin S-receptor-like serine/threonine-protein kinase At4g27290 OS=Arabidopsis thaliana GN=At4g27290 PE=3 SV=4_O81832	ATP-binding;Complete proteome;Disulfide bond;Glycoprotein;Kinase;Membrane;Nucleotide-binding;Plant defense;Reference proteome;Repeat;Serine/threonine-protein kinase;Signal;Transferase;Transmembrane;Transmembrane helix;	2.7.11.-;	;	UniRef50_Q0D5R3	UniRef90_Q0D5R3	UniRef100_Q0D5R3	Oryza sativa	Oryza	Poaceae	Poales	Liliopsida	Streptophyta	Viridiplantae	Eukaryota	Oryza sativa Japonica Group	HG5360581;	2.99e-05	0	0	3.12e-05	2.969e-05	0	2.828e-05	0	0	0	0	0	0	2.877e-05	0	0	0	3.254e-05	0	0	0	5.579e-05	0	2.987e-05
Meta-Protein 75087	Metagenome Unknown							Unknown SPECIES	Unknown GENUS	Unknown FAMILY	Unknown ORDER	Unknown CLASS	Unknown PHYLUM	Unknown KINGDOM	Unknown SUPERKINGDOM	Unknown SUBSPECIES	HG2866993;	2.99e-05	0	0	0	0	0	0	0	0	0	2.791e-05	5.646e-05	3.201e-05	0	3.086e-05	0	0	0	0	0	0	0	3.157e-05	5.974e-05
Meta-Protein 15238	BLAST_YACO_BACSU Putative TrmH family tRNA/rRNA methyltransferase YacO OS=Bacillus subtilis (strain 168) GN=yacO PE=3 SV=2_Q06753	Complete proteome;Methyltransferase;Reference proteome;Transferase;	2.1.1.-;	K03218;	UniRef50_Q06753	UniRef90_Q06753	UniRef100_Q06753	Bacillus subtilis subsp. subtilis str. 168	Bacillus	Bacillaceae	Bacillales	Bacilli	Firmicutes	Unknown KINGDOM	Bacteria	Bacillus subtilis subsp. subtilis	HG3334529;	5.979e-05	0	2.806e-05	0	0	0	0	0	0	3.669e-05	0	2.823e-05	0	0	0	3.329e-05	0	3.254e-05	0	0	0	0	0	0
Meta-Protein 18080	BLAST_MDLA_ECOLI Multidrug resistance-like ATP-binding protein MdlA OS=Escherichia coli (strain K12) GN=mdlA PE=3 SV=1_P77265	ATP-binding;Cell inner membrane;Cell membrane;Complete proteome;Hydrolase;Membrane;Nucleotide-binding;Reference proteome;Transmembrane;Transmembrane helix;Transport;	3.6.3.44;	K18889;	UniRef50_P77265	UniRef90_P77265	UniRef100_P77265	Escherichia coli	Escherichia	Enterobacteriaceae	Enterobacteriales	Gammaproteobacteria	Proteobacteria	Unknown KINGDOM	Bacteria	Escherichia coli K-12	HG5238273;	0	2.304e-05	0	0	0	3.568e-05	2.828e-05	0	0	0	0	0	0	0	0	3.329e-05	4.816e-05	3.254e-05	0	0	0	0	0	2.987e-05
Meta-Protein 38898	BLAST_OHK4_ORYSJ Probable histidine kinase 4 OS=Oryza sativa subsp. japonica GN=HK4 PE=2 SV=1_A1A698	ATP-binding;Cell inner membrane;Cell membrane;Complete proteome;Hydrolase;Kinase;Membrane;Nucleotide-binding;Phosphoprotein;Protein phosphatase;Reference proteome;Transferase;Transmembrane;Transmembrane helix;Two-component regulatory system;	2.7.13.3;3.1.3.-;	K10909;	UniRef50_P54302	UniRef90_Q87GU5	UniRef100_Q87GU5	Vibrio parahaemolyticus	Vibrio	Vibrionaceae	Vibrionales	Gammaproteobacteria	Proteobacteria	Unknown KINGDOM	Bacteria	Vibrio parahaemolyticus RIMD 2210633	HG5446864;	0	0	0	0	0	0	2.828e-05	0	0	0	0	0	0	0	0	0	0	0	0	0	0	2.789e-05	0	2.987e-05
Meta-Protein 65874	BLAST_GRCA_ECOL6 Autonomous glycyl radical cofactor OS=Escherichia coli O6:H1 (strain CFT073 / ATCC 700928 / UPEC) GN=grcA PE=3 SV=2_Q8FF10	Acyltransferase;Complete proteome;Cytoplasm;Organic radical;Reference proteome;Transferase;	2.3.1.54;	K00656;	UniRef50_P32674	UniRef90_P32674	UniRef100_P32674	Escherichia coli	Escherichia	Enterobacteriaceae	Enterobacteriales	Gammaproteobacteria	Proteobacteria	Unknown KINGDOM	Bacteria	Escherichia coli K-12	HG5444207;	0	4.609e-05	0	3.12e-05	0	0	0	0	2.978e-05	0	0	0	0	0	0	0	0	0	0	0	0	0	0	0
Meta-Protein 33223	Metagenome Unknown							Unknown SPECIES	Unknown GENUS	Unknown FAMILY	Unknown ORDER	Unknown CLASS	Unknown PHYLUM	Unknown KINGDOM	Unknown SUPERKINGDOM	Unknown SUBSPECIES	HG4521500;	0	0	0	0	5.937e-05	3.568e-05	0	2.917e-05	0	0	2.791e-05	0	0	0	3.086e-05	0	0	0	0	0	0	0	3.157e-05	0
Meta-Protein 26815	BLAST_TPIS_LACP7 Triosephosphate isomerase OS=Lachnoclostridium phytofermentans (strain ATCC 700394 / DSM 18823 / ISDg) GN=tpiA PE=3 SV=1_A9KPF8	Complete proteome;Cytoplasm;Gluconeogenesis;Glycolysis;Isomerase;Pentose shunt;Reference proteome;	5.3.1.1;	K01803;	UniRef50_Q93GB7	UniRef90_A9KPF8	UniRef100_A9KPF8	Clostridium phytofermentans	Clostridium	Clostridiaceae	Clostridiales	Clostridia	Firmicutes	Unknown KINGDOM	Bacteria	Clostridium phytofermentans ISDg	HG3485715;	0	0	0	0	0	0	0	0	0	0	2.791e-05	5.646e-05	0	0	0	0	0	0	0	0	0	0	0	0
Meta-Protein 13496	BLAST_SLN1_CANAL Histidine protein kinase SLN1 OS=Candida albicans (strain SC5314 / ATCC MYA-2876) GN=SLN1 PE=1 SV=1_Q5A872	3D-structure;ATP-binding;Cell membrane;Complete proteome;Kinase;Membrane;Nucleotide-binding;Phosphoprotein;Reference proteome;Transferase;Transmembrane;Transmembrane helix;Two-component regulatory system;	2.7.13.3;	K07652;	UniRef50_Q45614	UniRef90_Q45614	UniRef100_Q45614	Bacillus subtilis subsp. subtilis str. 168	Bacillus	Bacillaceae	Bacillales	Bacilli	Firmicutes	Unknown KINGDOM	Bacteria	Bacillus subtilis subsp. subtilis	HG4894171;	0	0	0	3.12e-05	0	0	0	0	0	0	0	0	0	0	0	0	0	0	0	0	0	0	0	0
Meta-Protein 17777	BLAST_ACKA_NOCFA Acetate kinase OS=Nocardia farcinica (strain IFM 10152) GN=ackA PE=3 SV=1_Q5YNP4	ATP-binding;Complete proteome;Cytoplasm;Kinase;Magnesium;Metal-binding;Nucleotide-binding;Reference proteome;Transferase;	2.7.2.1;	K00925;	UniRef50_P77845	UniRef90_Q5YNP4	UniRef100_Q5YNP4	Nocardia farcinica	Nocardia	Nocardiaceae	Actinomycetales	Actinobacteria	Actinobacteria	Unknown KINGDOM	Bacteria	Nocardia farcinica IFM 10152	HG4705239;	0	0	0	0	0	0	2.828e-05	0	0	0	0	0	0	0	0	0	0	0	0	0	0	0	0	0
Meta-Protein 21966	Metagenome Unknown							Unknown SPECIES	Unknown GENUS	Unknown FAMILY	Unknown ORDER	Unknown CLASS	Unknown PHYLUM	Unknown KINGDOM	Unknown SUPERKINGDOM	Unknown SUBSPECIES	HG4759176;	0	0	0	0	0	0	2.828e-05	0	0	0	0	0	0	0	3.086e-05	3.329e-05	0	0	0	0	0	0	0	0
Meta-Protein 38345	BLAST_RPOA_BACTN DNA-directed RNA polymerase subunit alpha OS=Bacteroides thetaiotaomicron (strain ATCC 29148 / DSM 2079 / NCTC 10582 / E50 / VPI-5482) GN=rpoA PE=3 SV=1_Q8A4A2	Complete proteome;DNA-directed RNA polymerase;Nucleotidyltransferase;Reference proteome;Transcription;Transferase;	2.7.7.6;	K03040;	UniRef50_Q8A4A2	EMPTY	EMPTY	Unknown SPECIES	Unknown GENUS	Unknown FAMILY	Bacteroidales	Bacteroidia	Bacteroidetes	Unknown KINGDOM	Bacteria	Unknown SUBSPECIES	HG4193794;	0	0	0	0	0	0	0	0	0	0	0	0	0	0	0	0	0	0	0	0	0	0	0	0
Meta-Protein 19194	BLAST_SXY_ECOLI Protein Sxy OS=Escherichia coli (strain K12) GN=sxy PE=1 SV=1_P75869	Activator;Competence;Complete proteome;Reference proteome;Transcription;Transcription regulation;	;	K07343;	UniRef50_P75869	UniRef90_P75869	UniRef100_P75869	Escherichia coli	Escherichia	Enterobacteriaceae	Enterobacteriales	Gammaproteobacteria	Proteobacteria	Unknown KINGDOM	Bacteria	Escherichia coli K-12	HG2858369;	2.99e-05	0	2.806e-05	0	0	0	0	5.835e-05	0	0	0	0	6.401e-05	0	3.086e-05	0	4.816e-05	0	0	0	0	0	0	0
Meta-Protein 9541	Metagenome Unknown							Unknown SPECIES	Unknown GENUS	Unknown FAMILY	Unknown ORDER	Unknown CLASS	Unknown PHYLUM	Unknown KINGDOM	Unknown SUPERKINGDOM	Unknown SUBSPECIES	HG5591837;	0	2.304e-05	0	0	0	0	2.828e-05	0	2.978e-05	0	0	0	0	0	3.086e-05	0	0	0	0	0	0	0	3.157e-05	2.987e-05
Meta-Protein 10121	BLAST_OMP32_DELAC Outer membrane porin protein 32 OS=Delftia acidovorans GN=omp32 PE=1 SV=1_P24305	Cell outer membrane;Complete proteome;Direct protein sequencing;Ion transport;Membrane;Porin;Reference proteome;Signal;Transmembrane;Transmembrane beta strand;Transport;	;	;	UniRef50_Q04064	UniRef90_Q04064	UniRef100_Q04064	Bordetella pertussis	Bordetella	Alcaligenaceae	Burkholderiales	Betaproteobacteria	Proteobacteria	Unknown KINGDOM	Bacteria	Bordetella pertussis Tohama I	HG4322630;	0	2.304e-05	0	0	0	0	0	0	0	0	0	0	0	0	0	0	0	0	0	0	0	0	0	0
Meta-Protein 34238	BLAST_MSCL_PORGI Large-conductance mechanosensitive channel OS=Porphyromonas gingivalis (strain ATCC BAA-308 / W83) GN=mscL PE=3 SV=1_Q7MUZ1	Cell inner membrane;Cell membrane;Complete proteome;Ion channel;Ion transport;Membrane;Reference proteome;Transmembrane;Transmembrane helix;Transport;	;	K03282;	UniRef50_Q8RFE0	UniRef90_B2RJU3	UniRef100_B2RJU3	Porphyromonas gingivalis	Porphyromonas	Porphyromonadaceae	Bacteroidales	Bacteroidia	Bacteroidetes	Unknown KINGDOM	Bacteria	Unknown SUBSPECIES	HG2663911;	0	0	2.806e-05	0	0	0	0	0	0	0	0	0	0	2.877e-05	0	0	0	0	0	0	0	0	0	2.987e-05
Meta-Protein 51685	BLAST_DEOD_ALKMQ Purine nucleoside phosphorylase DeoD-type OS=Alkaliphilus metalliredigens (strain QYMF) GN=deoD PE=3 SV=1_A6TVU0	Complete proteome;Cytoplasm;Glycosyltransferase;Reference proteome;Transferase;	2.4.2.3;	K00757;	UniRef50_P12758	UniRef90_P43770	UniRef100_P43770	Haemophilus influenzae	Haemophilus	Pasteurellaceae	Pasteurellales	Gammaproteobacteria	Proteobacteria	Unknown KINGDOM	Bacteria	Haemophilus influenzae Rd KW20	HG3841779;	0	0	0	0	0	0	0	0	0	0	8.373e-05	5.646e-05	0	0	0	0	0	0	0	0	0	0	3.157e-05	2.987e-05
Meta-Protein 8967	BLAST_BGLG_ECOLI Cryptic beta-glucoside bgl operon antiterminator OS=Escherichia coli (strain K12) GN=bglG PE=1 SV=1_P11989	3D-structure;Activator;Complete proteome;Phosphoprotein;RNA-binding;Reference proteome;Repeat;Transcription;Transcription regulation;	;	K03488;	UniRef50_P11989	UniRef90_P39805	UniRef100_P39805	Bacillus subtilis subsp. subtilis str. 168	Bacillus	Bacillaceae	Bacillales	Bacilli	Firmicutes	Unknown KINGDOM	Bacteria	Bacillus subtilis subsp. subtilis	HG3647433;	2.99e-05	2.304e-05	2.806e-05	0	0	0	0	0	2.978e-05	0	0	0	0	0	0	0	0	0	2.79e-05	0	0	0	0	0
Meta-Protein 51964	Metagenome Unknown							Unknown SPECIES	Unknown GENUS	Unknown FAMILY	Unknown ORDER	Unknown CLASS	Unknown PHYLUM	Unknown KINGDOM	Unknown SUPERKINGDOM	Unknown SUBSPECIES	HG0895324;	0	0	0	0	0	0	0	0	2.978e-05	0	0	5.646e-05	0	0	0	0	0	0	0	0	0	0	0	0
Meta-Protein 17238	Metagenome Unknown							Unknown SPECIES	Unknown GENUS	Unknown FAMILY	Unknown ORDER	Unknown CLASS	Unknown PHYLUM	Unknown KINGDOM	Unknown SUPERKINGDOM	Unknown SUBSPECIES	HG3195040;	0	0	0	0	0	0	2.828e-05	0	0	0	0.00016746	0	0	0	0	0	0	0	0	0	0	0	6.314e-05	0
Meta-Protein 27042	Metagenome Unknown							Unknown SPECIES	Unknown GENUS	Unknown FAMILY	Unknown ORDER	Unknown CLASS	Unknown PHYLUM	Unknown KINGDOM	Unknown SUPERKINGDOM	Unknown SUBSPECIES	HG1316331;	0	0	0	0	0	0	0	0	0	0	0	5.646e-05	6.401e-05	0	0	3.329e-05	0	0	2.79e-05	0	0	0	0	0
Meta-Protein 26631	BLAST_PGK_CLOBA Phosphoglycerate kinase OS=Clostridium botulinum (strain Alaska E43 / Type E3) GN=pgk PE=3 SV=1_B2UY23	ATP-binding;Complete proteome;Cytoplasm;Glycolysis;Kinase;Nucleotide-binding;Reference proteome;Transferase;	2.7.2.3;	K00927;	UniRef50_Q9SAJ4	UniRef90_A6LR05	EMPTY	Clostridium botulinum	Clostridium	Clostridiaceae	Clostridiales	Clostridia	Firmicutes	Unknown KINGDOM	Bacteria	Unknown SUBSPECIES	HG4377613;	0	0	0	6.24e-05	0	0	0	0	0	0	0	0	0	0	0	0	0	0	0	0	0	0	0	0
Meta-Protein 31551	BLAST_LRL12_ARATH LEAF RUST 10 DISEASE-RESISTANCE LOCUS RECEPTOR-LIKE PROTEIN KINASE-like 1.2 OS=Arabidopsis thaliana GN=LRK10L-1.2 PE=2 SV=3_P0C5E2	ATP-binding;Alternative promoter usage;Alternative splicing;Cell membrane;Complete proteome;Glycoprotein;Kinase;Membrane;Nucleotide-binding;Phosphoprotein;Receptor;Reference proteome;Serine/threonine-protein kinase;Signal;Transferase;Transmembrane;Transmembrane helix;	2.7.11.1;	;	UniRef50_P0C5E2	UniRef90_P0C5E2	UniRef100_P0C5E2	Arabidopsis thaliana	Arabidopsis	Brassicaceae	Brassicales	Unknown CLASS	Streptophyta	Viridiplantae	Eukaryota	Unknown SUBSPECIES	HG4847475;	0	0	0	0	2.969e-05	3.568e-05	0	2.917e-05	0	0	0	0	0	0	0	0	0	9.761e-05	0	0	0	0	0	0
Meta-Protein 41771	TRPC_AGRVS Indole-3-glycerol phosphate synthase OS=Agrobacterium vitis (strain S4 / ATCC BAA-846) GN=trpC PE=3 SV=1	Amino-acid biosynthesis;Aromatic amino acid biosynthesis;Complete proteome;Decarboxylase;Lyase;Reference proteome;Tryptophan biosynthesis;	4.1.1.48;	K01609;	UniRef50_P26938	UniRef90_B9JX64	UniRef100_B9JX64	Agrobacterium vitis	Agrobacterium	Rhizobiaceae	Rhizobiales	Alphaproteobacteria	Proteobacteria	Unknown KINGDOM	Bacteria	Agrobacterium vitis S4	B9JX64;	0	0	2.806e-05	0	0	0	0	0	0	0	0	0	0	0	0.00015431	0	0	0	0	0	0	0	0	0
Meta-Protein 41770	BLAST_TRPC_LARHH Indole-3-glycerol phosphate synthase OS=Laribacter hongkongensis (strain HLHK9) GN=trpC PE=3 SV=1_C1D7J7	Amino-acid biosynthesis;Aromatic amino acid biosynthesis;Complete proteome;Decarboxylase;Lyase;Reference proteome;Tryptophan biosynthesis;	4.1.1.48;	K01609;	UniRef50_P26938	UniRef90_C1D7J7	UniRef100_C1D7J7	Laribacter hongkongensis	Laribacter	Neisseriaceae	Neisseriales	Betaproteobacteria	Proteobacteria	Unknown KINGDOM	Bacteria	Laribacter hongkongensis HLHK9	HG3545537;	0	0	2.806e-05	0	0	0	0	0	0	0	0	0	0	0	0.00015431	0	0	0	0	0	0	0	0	0
Meta-Protein 3115	BLAST_RPOB_LACAC DNA-directed RNA polymerase subunit beta OS=Lactobacillus acidophilus (strain ATCC 700396 / NCK56 / N2 / NCFM) GN=rpoB PE=3 SV=1_Q5FM97	3D-structure;Antibiotic resistance;Chloroplast;Complete proteome;DNA-directed RNA polymerase;Nucleotidyltransferase;Plastid;Reference proteome;Transcription;Transferase;	2.7.7.6;	;K03043;	EMPTY	EMPTY	EMPTY	Unknown SPECIES	Unknown GENUS	Unknown FAMILY	Unknown ORDER	Unknown CLASS	Unknown PHYLUM	Unknown KINGDOM	Unknown SUPERKINGDOM	Unknown SUBSPECIES	HG5567984;HG5567942;	0	0	0	0	0	0	0	0	0	0	0	0	0	0	0	0	0	6.507e-05	0	0	0	0	0	0
Meta-Protein 34439	LCA5_RAT Lebercilin OS=Rattus norvegicus GN=Lca5 PE=2 SV=1	Cell projection;Cilium;Coiled coil;Complete proteome;Cytoplasm;Cytoskeleton;Phosphoprotein;Protein transport;Reference proteome;Transport;	;	;	UniRef50_Q86VQ0	UniRef90_Q5U2Y9	UniRef100_Q5U2Y9	Rattus norvegicus	Rattus	Muridae	Rodentia	Mammalia	Chordata	Metazoa	Eukaryota	Unknown SUBSPECIES	Q5U2Y9;	2.99e-05	0	0	0	0	0	0	0	0	0	0	0	0	0	3.086e-05	3.329e-05	0	0	0	0	0	0	3.157e-05	0
Meta-Protein 1315	Metagenome Unknown	Antimicrobial;Bacteriolytic enzyme;Glycosidase;Hydrolase;Repeat;	3.2.1.17;	;	UniRef50_P15057	UniRef90_P15057	UniRef100_P19386	Streptococcus phage Cp-1	Unknown GENUS	Podoviridae	Caudovirales	Unknown CLASS	Unknown PHYLUM	Unknown KINGDOM	Viruses	Streptococcus phage CP-9	HG1048294;HG4655004;	0	0	0	0	0	0	0	0	2.978e-05	0	0	0	0	5.753e-05	0	0	9.631e-05	0	0	0	0	0	0	0
Meta-Protein 10989	Metagenome Unknown							Unknown SPECIES	Unknown GENUS	Unknown FAMILY	Unknown ORDER	Unknown CLASS	Unknown PHYLUM	Unknown KINGDOM	Unknown SUPERKINGDOM	Unknown SUBSPECIES	HG5572750;	0	0	0	0	0	0	0	0	0	0	0	0	0	0	0	0.00013316	0	0	0	0	0	0	0	0
Meta-Protein 86413	BLAST_TMPC_TREPA Membrane lipoprotein TmpC OS=Treponema pallidum (strain Nichols) GN=tmpC PE=1 SV=2_P29724	3D-structure;Cell membrane;Complete proteome;Direct protein sequencing;Lipoprotein;Membrane;Palmitate;Reference proteome;Signal;Transport;	;	K07335;	UniRef50_P29724	UniRef90_P29724	UniRef100_P29724	Treponema pallidum subsp. pallidum str. Nichols	Treponema	Spirochaetaceae	Spirochaetales	Spirochaetia	Spirochaetes	Unknown KINGDOM	Bacteria	Treponema pallidum subsp. pallidum	HG4636403;	0	4.609e-05	0.00011225	0	0	0	0	0	0	0	0	0	0.00022404	0	0	0	0	0	0	0	0	0	0	0
Meta-Protein 4408	BLAST_RL5_AGARV 50S ribosomal protein L5 OS=Agathobacter rectalis (strain ATCC 33656 / DSM 3377 / JCM 17463 / KCTC 5835 / VPI 0990) GN=rplE PE=3 SV=1_C4ZBT1	Complete proteome;RNA-binding;Reference proteome;Ribonucleoprotein;Ribosomal protein;rRNA-binding;tRNA-binding;	;	K02931;	EMPTY	EMPTY	EMPTY	Unknown SPECIES	Unknown GENUS	Unknown FAMILY	Clostridiales	Clostridia	Firmicutes	Unknown KINGDOM	Bacteria	Unknown SUBSPECIES	HG2375276;HG2642850;	0	0	5.613e-05	0	0	0	0	0	5.957e-05	7.338e-05	0	0	0	2.877e-05	0	0	4.816e-05	0	0	0	0	0	0	0
Meta-Protein 65875	BLAST_THLA_CLOAB Acetyl-CoA acetyltransferase OS=Clostridium acetobutylicum (strain ATCC 824 / DSM 792 / JCM 1419 / LMG 5710 / VKM B-1787) GN=thlA PE=1 SV=1_P45359	3D-structure;Acyltransferase;Complete proteome;Cytoplasm;Reference proteome;Transferase;	2.3.1.9;	K00626;	UniRef50_Q0AVM3	UniRef90_Q18AR0	UniRef100_Q18AR0	[Clostridium] difficile	Unknown GENUS	Peptostreptococcaceae	Clostridiales	Clostridia	Firmicutes	Unknown KINGDOM	Bacteria	Clostridium difficile 630	HG0612281;	0	0	0	3.12e-05	0	0	0	0	2.978e-05	0	0	0	0	0	0	0	0	0	2.79e-05	0	9.084e-05	0	0	0
Meta-Protein 65876	VP54_CPSVP Uncharacterized 54 kDa protein OS=Citrus psorosis virus (isolate Spain/P-121) GN=54K PE=4 SV=1	Complete proteome;Reference proteome;	;	;	UniRef50_Q6DN65	UniRef90_Q6DN65	UniRef100_Q6DN65	Citrus ringspot virus isolate P-121	Ophiovirus	Ophioviridae	Unknown ORDER	Unknown CLASS	Unknown PHYLUM	Unknown KINGDOM	Viruses	Citrus ringspot virus	Q6DN65;	0	0	0	3.12e-05	0	0	0	0	2.978e-05	0	0	0	0	0	0	0	0	0	2.79e-05	0	9.084e-05	0	0	0
Meta-Protein 43359	BLAST_PURE_BRUME N5-carboxyaminoimidazole ribonucleotide mutase OS=Brucella melitensis biotype 1 (strain 16M / ATCC 23456 / NCTC 10094) GN=purE PE=3 SV=2_P52558	Complete proteome;Isomerase;Purine biosynthesis;	5.4.99.18;	K01588;	UniRef50_O58058	UniRef90_O58058	UniRef100_O58058	Pyrococcus horikoshii	Pyrococcus	Thermococcaceae	Thermococcales	Thermococci	Euryarchaeota	Unknown KINGDOM	Archaea	Pyrococcus horikoshii OT3	HG2218980;	0	0	0	0	0	3.568e-05	2.828e-05	0	0	0	0	2.823e-05	0	2.877e-05	0	3.329e-05	0	3.254e-05	0	0	0	2.789e-05	0	0
Meta-Protein 80124	Metagenome Unknown							Unknown SPECIES	Unknown GENUS	Unknown FAMILY	Unknown ORDER	Unknown CLASS	Unknown PHYLUM	Unknown KINGDOM	Unknown SUPERKINGDOM	Unknown SUBSPECIES	HG2271089;	0	0	0	0	0	0	0	0	0	0	0	5.646e-05	0	0	0	0	0	0	0	0	0	0	0	0
Meta-Protein 8608	BLAST_GMD2_CAEEL GDP-mannose 4,6 dehydratase 2 OS=Caenorhabditis elegans GN=gmd-2 PE=1 SV=1_O45583	Complete proteome;Lyase;NADP;Reference proteome;	4.2.1.47;	K01711;	UniRef50_O45583	UniRef90_O45583	UniRef100_O45583	Caenorhabditis elegans	Caenorhabditis	Rhabditidae	Rhabditida	Chromadorea	Nematoda	Metazoa	Eukaryota	Unknown SUBSPECIES	HG2126485;	0	2.304e-05	2.806e-05	0	0	0	0	0	2.978e-05	0	0	5.646e-05	0	2.877e-05	0	0	0	0	2.79e-05	0	0	0	0	0
Meta-Protein 3113	BLAST_RPOC_PEDAC DNA-directed RNA polymerase subunit beta (Fragment) OS=Pediococcus acidilactici GN=rpoC PE=3 SV=2_P77917	Antibiotic resistance;Complete proteome;DNA-directed RNA polymerase;Nucleotidyltransferase;Reference proteome;Transcription;Transferase;	2.7.7.6;	;K03046;	UniRef50_Q2G0N5	UniRef90_Q03EB0	UniRef100_Q03EB0	Unknown SPECIES	Unknown GENUS	Unknown FAMILY	Unknown ORDER	Unknown CLASS	Unknown PHYLUM	Unknown KINGDOM	Bacteria	Unknown SUBSPECIES	HG5567941;Q03EB0;HG5567828;HG5568185;HG5567784;	0	0	2.806e-05	0	0	0	2.828e-05	0	0	0	2.791e-05	0	0	0	0	0	0	0	0	0	0	0	0	0
Meta-Protein 47930	BLAST_RPOZ_LACP7 DNA-directed RNA polymerase subunit omega OS=Lachnoclostridium phytofermentans (strain ATCC 700394 / DSM 18823 / ISDg) GN=rpoZ PE=3 SV=1_A9KPG3	Complete proteome;DNA-directed RNA polymerase;Nucleotidyltransferase;Reference proteome;Transcription;Transferase;	2.7.7.6;	K03060;	UniRef50_A9KPG3	UniRef90_A9KPG3	UniRef100_A9KPG3	Clostridium phytofermentans	Clostridium	Clostridiaceae	Clostridiales	Clostridia	Firmicutes	Unknown KINGDOM	Bacteria	Clostridium phytofermentans ISDg	HG0906533;	0	0	0	0	0	0	0	0	0	0	2.791e-05	0	0	2.877e-05	0	0	0	0	2.79e-05	0	0	0	0	0
Meta-Protein 47933	BLAST_RPOZ_LISMF DNA-directed RNA polymerase subunit omega OS=Listeria monocytogenes serotype 4b (strain F2365) GN=rpoZ PE=3 SV=2_Q71YJ0	DNA-directed RNA polymerase;Nucleotidyltransferase;Transcription;Transferase;	2.7.7.6;	K03060;	UniRef50_Q5L0S7	UniRef90_Q92AI2	UniRef100_C1KWC5	Listeria monocytogenes	Listeria	Listeriaceae	Bacillales	Bacilli	Firmicutes	Unknown KINGDOM	Bacteria	Listeria monocytogenes serotype 4b str. CLIP 80459	HG0549697;	0	0	0	0	0	0	0	0	0	0	2.791e-05	0	0	2.877e-05	0	0	0	0	2.79e-05	0	0	0	0	0
Meta-Protein 56433	BLAST_RGMG1_RHIEC Putative ribose/galactose/methyl galactoside import ATP-binding protein 1 OS=Rhizobium etli (strain CFN 42 / ATCC 51251) GN=RHE_CH01212 PE=3 SV=1_Q2KAW9	ATP-binding;Cell inner membrane;Cell membrane;Complete proteome;Hydrolase;Membrane;Nucleotide-binding;Reference proteome;Repeat;Sugar transport;Transport;	3.6.3.17;	K17215;	UniRef50_Q2KAW9	UniRef90_Q2KAW9	UniRef100_Q2KAW9	Rhizobium etli	Rhizobium	Rhizobiaceae	Rhizobiales	Alphaproteobacteria	Proteobacteria	Unknown KINGDOM	Bacteria	Rhizobium etli CFN 42	HG3378229;	0	0	0	3.12e-05	0	0	2.828e-05	0	0	0	0	0	3.201e-05	0	0	0	0	0	2.79e-05	0	0	0	0	0
Meta-Protein 45072	Metagenome Unknown							Unknown SPECIES	Unknown GENUS	Unknown FAMILY	Unknown ORDER	Unknown CLASS	Unknown PHYLUM	Unknown KINGDOM	Unknown SUPERKINGDOM	Unknown SUBSPECIES	HG1919140;	0	0	0	0	0	0	0	0	0	0	0	0	0	0	0	0	0	0	0	0	0	0	0	0
Meta-Protein 60249	BLAST_RL1_HERAR 50S ribosomal protein L1 OS=Herminiimonas arsenicoxydans GN=rplA PE=3 SV=1_A4G9U8	Complete proteome;RNA-binding;Reference proteome;Repressor;Ribonucleoprotein;Ribosomal protein;Translation regulation;rRNA-binding;tRNA-binding;	;	K02863;	UniRef50_Q6N4R5	UniRef90_A6T3L6	UniRef100_A4G9U8	Herminiimonas arsenicoxydans	Herminiimonas	Oxalobacteraceae	Burkholderiales	Betaproteobacteria	Proteobacteria	Unknown KINGDOM	Bacteria	Unknown SUBSPECIES	HG3160383;	0	0	0	0	0	0	0	0	0	0	0	0	0	0	0	0	0	0	2.79e-05	0	0	0	0	0
Meta-Protein 10836	BLAST_DCTP_BURCM Solute-binding protein Bamb_6123 OS=Burkholderia ambifaria (strain ATCC BAA-244 / AMMD) GN=Bamb_6123 PE=1 SV=1_Q0B2F6	3D-structure;Complete proteome;Periplasm;Signal;Sugar transport;Transport;	;	;	UniRef50_Q0B2F6	UniRef90_Q0B2F6	UniRef100_Q0B2F6	Burkholderia ambifaria	Burkholderia	Burkholderiaceae	Burkholderiales	Betaproteobacteria	Proteobacteria	Unknown KINGDOM	Bacteria	Burkholderia ambifaria AMMD	HG4189584;	0	0	0	0	0	7.137e-05	0	0	0	3.669e-05	0	0	0	0	3.086e-05	0	4.816e-05	0	0	0	0	2.789e-05	0	0
Meta-Protein 63623	BLAST_IQM6_ARATH IQ domain-containing protein IQM6 OS=Arabidopsis thaliana GN=IQM6 PE=2 SV=1_Q9M2G8	Complete proteome;Cytoplasm;Nucleus;Reference proteome;	;	;	UniRef50_Q9LHN9	UniRef90_Q9LHN9	UniRef100_Q9LHN9	Arabidopsis thaliana	Arabidopsis	Brassicaceae	Brassicales	Unknown CLASS	Streptophyta	Viridiplantae	Eukaryota	Unknown SUBSPECIES	HG3785429;	0	0	0	0	0	0	0	0	8.935e-05	0	0.00013955	0	0	0	0	0	0	0	0	0	0	0	0	0
Meta-Protein 38214	BLAST_ALKH_ECO57 KHG/KDPG aldolase OS=Escherichia coli O157:H7 GN=eda PE=3 SV=1_P0A957	3D-structure;Complete proteome;Cytoplasm;Direct protein sequencing;Lyase;Multifunctional enzyme;Reference proteome;Schiff base;	4.1.2.14;4.1.3.16;	K01625;	UniRef50_P38448	UniRef90_P0A957	UniRef100_P0A957	Unknown SPECIES	Unknown GENUS	Enterobacteriaceae	Enterobacteriales	Gammaproteobacteria	Proteobacteria	Unknown KINGDOM	Bacteria	Unknown SUBSPECIES	HG2912870;	0	0	2.806e-05	0	0	0	0	0	0	0	0	0	3.201e-05	0	0	0	0	0	0	0	0	0	3.157e-05	0
Meta-Protein 2448	BLAST_PYCA_METJA Pyruvate carboxylase subunit A OS=Methanocaldococcus jannaschii (strain ATCC 43067 / DSM 2661 / JAL-1 / JCM 10045 / NBRC 100440) GN=pycA PE=1 SV=1_Q58626	ATP-binding;Biotin;Complete proteome;Fatty acid biosynthesis;Fatty acid metabolism;Ligase;Lipid biosynthesis;Lipid metabolism;Nucleotide-binding;Reference proteome;	6.3.4.14;6.4.1.2;	K01961;	UniRef50_O27939	UniRef90_Q06862	UniRef100_Q06862	Nostoc sp. PCC 7120	Nostoc	Nostocaceae	Nostocales	Unknown CLASS	Cyanobacteria	Unknown KINGDOM	Bacteria	Unknown SUBSPECIES	HG5104538;HG5060820;	0	0	0	0	0	0	0	0	5.957e-05	0	0	0	0	0	0	0	0	0	8.371e-05	0	0	0	0	0
Meta-Protein 19962	BLAST_FAD3_MYCTU 3-[(3aS,4S,7aS)-7a-methyl-1,5-dioxo-octahydro-1H-inden-4-yl]propanoyl:CoA ligase OS=Mycobacterium tuberculosis (strain ATCC 25618 / H37Rv) GN=fadD3 PE=1 SV=1_P96843	ATP-binding;Complete proteome;Ligase;Nucleotide-binding;Reference proteome;	6.2.1.-;	K00666;	UniRef50_O31826	UniRef90_O31826	UniRef100_O31826	Bacillus subtilis subsp. subtilis str. 168	Bacillus	Bacillaceae	Bacillales	Bacilli	Firmicutes	Unknown KINGDOM	Bacteria	Bacillus subtilis subsp. subtilis	HG5112920;	0	2.304e-05	0	0	0	0	0	0	0	3.669e-05	0	2.823e-05	0	0	3.086e-05	3.329e-05	0	0	0	0	0	2.789e-05	0	5.974e-05
Meta-Protein 23123	BLAST_TTRB_ARCFU Tetrathionate reductase subunit B OS=Archaeoglobus fulgidus (strain ATCC 49558 / VC-16 / DSM 4304 / JCM 9628 / NBRC 100126) GN=ttrB PE=3 SV=2_O30080	4Fe-4S;Direct protein sequencing;Electron transport;Iron;Iron-sulfur;Metal-binding;Repeat;Transport;	;	;	UniRef50_P31894	UniRef90_P31894	UniRef100_P31894	Rhodospirillum rubrum	Rhodospirillum	Rhodospirillaceae	Rhodospirillales	Alphaproteobacteria	Proteobacteria	Unknown KINGDOM	Bacteria	Unknown SUBSPECIES	HG1802337;	0	0	2.806e-05	0	0	0	0	0	0	3.669e-05	0	0	0	0	0	0	0	3.254e-05	0	8.641e-05	0	0	0	0
Meta-Protein 928	BLAST_RUBR_ACESD Rubredoxin OS=Acetoanaerobium sticklandii (strain ATCC 12662 / DSM 519 / JCM 1433 / NCIMB 10654) GN=CLOST_1462 PE=1 SV=1_P23474	Complete proteome;FAD;Flavoprotein;Oxidoreductase;Reference proteome;	1.3.8.1;	K00248;	UniRef50_Q06319	UniRef90_P52042	UniRef100_P52042	Clostridium acetobutylicum	Clostridium	Clostridiaceae	Clostridiales	Clostridia	Firmicutes	Unknown KINGDOM	Bacteria	Clostridium acetobutylicum ATCC 824	HG5338395;HG5307531;	0	0	0.00011225	0	0	0	5.656e-05	0	0	0	0	0	0	0	0	0	0	0	0	0	0	0	0	2.987e-05
Meta-Protein 26476	BLAST_CYSK_BACSU Cysteine synthase OS=Bacillus subtilis (strain 168) GN=cysK PE=1 SV=3_P37887	3D-structure;Amino-acid biosynthesis;Complete proteome;Cysteine biosynthesis;Pyridoxal phosphate;Reference proteome;Transferase;	2.5.1.47;	K01738;	UniRef50_P0A535	UniRef90_P0A535	UniRef100_P0A535	Mycobacterium tuberculosis complex	Mycobacterium	Mycobacteriaceae	Actinomycetales	Actinobacteria	Actinobacteria	Unknown KINGDOM	Bacteria	Unknown SUBSPECIES	HG4157142;	0	4.609e-05	0	0	0	0	0	0	8.935e-05	0.00011008	0	0	0	2.877e-05	0	0	0	0	5.581e-05	0	0	0	0	0
Meta-Protein 38969	YZ11_AQUAE Uncharacterized protein aq_aa11 OS=Aquifex aeolicus (strain VF5) GN=aq_aa11 PE=4 SV=1	Complete proteome;Plasmid;Reference proteome;	;	;	UniRef50_O66405	UniRef90_O66405	UniRef100_O66405	Aquifex aeolicus	Aquifex	Aquificaceae	Aquificales	Aquificae	Aquificae	Unknown KINGDOM	Bacteria	Aquifex aeolicus VF5	O66405;	5.979e-05	0	2.806e-05	0	0	0	0	0	0	0	2.791e-05	0	0	2.877e-05	6.172e-05	0	0	0	0	0	0	2.789e-05	0	0
Meta-Protein 38970	Metagenome Unknown							Unknown SPECIES	Unknown GENUS	Unknown FAMILY	Unknown ORDER	Unknown CLASS	Unknown PHYLUM	Unknown KINGDOM	Unknown SUPERKINGDOM	Unknown SUBSPECIES	HG2377721;	5.979e-05	0	2.806e-05	0	0	0	0	0	0	0	2.791e-05	0	0	2.877e-05	6.172e-05	0	0	0	0	0	0	2.789e-05	0	0
Meta-Protein 27546	BLAST_PRIA_TREPA Primosomal protein N OS=Treponema pallidum (strain Nichols) GN=priA PE=3 SV=1_O83258	ATP-binding;Complete proteome;DNA replication;DNA-binding;Helicase;Hydrolase;Metal-binding;Nucleotide-binding;Primosome;Reference proteome;Zinc;Zinc-finger;	3.6.4.-;	K04066;	UniRef50_P94461	UniRef90_P94461	UniRef100_P94461	Bacillus subtilis subsp. subtilis str. 168	Bacillus	Bacillaceae	Bacillales	Bacilli	Firmicutes	Unknown KINGDOM	Bacteria	Bacillus subtilis subsp. subtilis	HG5417473;	5.979e-05	0	0	0	0	0	0	2.917e-05	0	0	0	2.823e-05	0	0	0	0	0	0	0	0	0	0	0	0
Meta-Protein 14669	BLAST_RECR_LACP7 Recombination protein RecR OS=Lachnoclostridium phytofermentans (strain ATCC 700394 / DSM 18823 / ISDg) GN=recR PE=3 SV=1_A9KQC9	Complete proteome;DNA damage;DNA recombination;DNA repair;Metal-binding;Reference proteome;Zinc;Zinc-finger;	;	K06187;	UniRef50_A4F6D1	UniRef90_A9KQC9	UniRef100_A9KQC9	Clostridium phytofermentans	Clostridium	Clostridiaceae	Clostridiales	Clostridia	Firmicutes	Unknown KINGDOM	Bacteria	Clostridium phytofermentans ISDg	HG1916615;	0	0	0	0	5.937e-05	0.00017842	0	0	0	0	0	0	0	0	0	0	0	6.507e-05	0	0	0	0	0	0
Meta-Protein 16555	BLAST_CCA_STRA3 CCA-adding enzyme OS=Streptococcus agalactiae serotype III (strain NEM316) GN=cca PE=3 SV=1_Q8E4J0	ATP-binding;Complete proteome;Magnesium;Metal-binding;Nucleotide-binding;Nucleotidyltransferase;RNA repair;RNA-binding;Transferase;tRNA processing;	2.7.7.72;	K00974;	UniRef50_A9VME7	UniRef90_B7HL50	UniRef100_B9IVQ9	Bacillus cereus	Bacillus	Bacillaceae	Bacillales	Bacilli	Firmicutes	Unknown KINGDOM	Bacteria	Bacillus cereus Q1	HG5190590;	0	0	0	0	0	0	0	0	0	0	0	0	0	0	0	0	0	0	8.371e-05	0	0	0	0	0
Meta-Protein 31861	BLAST_HK2_MYCTU Sensor histidine kinase component HK2 OS=Mycobacterium tuberculosis (strain ATCC 25618 / H37Rv) GN=Rv0601c PE=1 SV=1_O07777	ATP-binding;Cell membrane;Complete proteome;Kinase;Membrane;Nucleotide-binding;Phosphoprotein;Reference proteome;Transferase;Transmembrane;Transmembrane helix;Two-component regulatory system;	2.7.13.3;	;	UniRef50_O34638	UniRef90_O34638	UniRef100_O34638	Bacillus subtilis subsp. subtilis str. 168	Bacillus	Bacillaceae	Bacillales	Bacilli	Firmicutes	Unknown KINGDOM	Bacteria	Bacillus subtilis subsp. subtilis	HG5095414;	0	0	0	0	0.00011874	3.568e-05	0	2.917e-05	0	0	0	0	0	0	0	0	0	3.254e-05	0	0	0	2.789e-05	0	0
Meta-Protein 20258	Metagenome Unknown							Unknown SPECIES	Unknown GENUS	Unknown FAMILY	Unknown ORDER	Unknown CLASS	Unknown PHYLUM	Unknown KINGDOM	Unknown SUPERKINGDOM	Unknown SUBSPECIES	HG2131318;	0	0	0	0	0	0	0	0	2.978e-05	3.669e-05	0	0	0	0	0	0	0	0	0	8.641e-05	0	0	0	0
Meta-Protein 2165	CH60_KLEAK 60 kDa chaperonin OS=Klebsiella aerogenes (strain ATCC 13048 / DSM 30053 / JCM 1235 / KCTC 2190 / NBRC 13534 / NCIMB 10102 / NCTC 10006) GN=groL PE=3 SV=2	3D-structure;ATP-binding;Acetylation;Cell cycle;Cell division;Cell outer membrane;Chaperone;Complete proteome;Cytoplasm;Direct protein sequencing;Membrane;Nucleotide-binding;Phosphoprotein;Plasmid;Reference proteome;Stress response;	;	;K04077;	UniRef50_P19882	UniRef90_O66200	UniRef100_O66198	Unknown SPECIES	Unknown GENUS	Unknown FAMILY	Unknown ORDER	Unknown CLASS	Unknown PHYLUM	Unknown KINGDOM	Bacteria	Unknown SUBSPECIES	O66198;HG5163932;	0.00017938	0	5.613e-05	0	0	0	0	0.00014587	0	0	0	0	0	0	0	0	0	0	0	0	0	0	0	0
Meta-Protein 26251	BLAST_TRET_PYRHO Trehalose synthase OS=Pyrococcus horikoshii (strain ATCC 700860 / DSM 12428 / JCM 9974 / NBRC 100139 / OT-3) GN=treT PE=1 SV=2_O58762	Complete proteome;Glycosyltransferase;Magnesium;Metal-binding;Reference proteome;Transferase;	2.4.1.250;	K15521;	UniRef50_C3PK12	UniRef90_Q4JSW2	UniRef100_Q4JSW2	Corynebacterium jeikeium	Corynebacterium	Corynebacteriaceae	Actinomycetales	Actinobacteria	Actinobacteria	Unknown KINGDOM	Bacteria	Corynebacterium jeikeium K411	HG4425963;	0	0	0	0	0	0	0	0	2.978e-05	3.669e-05	0	0	0	2.877e-05	0	0	9.631e-05	0	0	0	0	0	0	0
Meta-Protein 26250	Metagenome Unknown							Unknown SPECIES	Unknown GENUS	Unknown FAMILY	Unknown ORDER	Unknown CLASS	Unknown PHYLUM	Unknown KINGDOM	Unknown SUPERKINGDOM	Unknown SUBSPECIES	HG4085336;	0	0	0	0	0	0	0	0	2.978e-05	3.669e-05	0	0	0	2.877e-05	0	0	9.631e-05	0	0	0	0	0	0	0
Meta-Protein 54301	BLAST_NANB_STRPN Sialidase B OS=Streptococcus pneumoniae serotype 4 (strain ATCC BAA-334 / TIGR4) GN=nanB PE=1 SV=2_Q54727	Glycosidase;Hydrolase;Repeat;Secreted;Signal;	3.2.1.18;	;	UniRef50_P29767	UniRef90_P29767	UniRef100_P29767	Clostridium septicum	Clostridium	Clostridiaceae	Clostridiales	Clostridia	Firmicutes	Unknown KINGDOM	Bacteria	Unknown SUBSPECIES	HG5066425;	0	2.304e-05	2.806e-05	0	0	0	8.484e-05	0	0	0	0	0	0	0	0	0	0	3.254e-05	2.79e-05	0	0	0	0	0
Meta-Protein 72343	BLAST_DCTP_VEREI Solute-binding protein Veis_3954 OS=Verminephrobacter eiseniae (strain EF01-2) GN=Veis_3954 PE=1 SV=1_A1WPV4	Complete proteome;Periplasm;Reference proteome;Signal;Transport;	;	K21395;	UniRef50_P37676	UniRef90_P37676	UniRef100_P37676	Escherichia coli	Escherichia	Enterobacteriaceae	Enterobacteriales	Gammaproteobacteria	Proteobacteria	Unknown KINGDOM	Bacteria	Escherichia coli K-12	HG3936540;	0	0	0	0	0	0	0.00016968	0	0	0	0	0	0	0	0	0	0	0	0	0	0	0	0	0
Meta-Protein 49457	BLAST_SP3AA_BACSU Stage III sporulation protein AA OS=Bacillus subtilis (strain 168) GN=spoIIIAA PE=4 SV=1_Q01367	ATP-binding;Complete proteome;Nucleotide-binding;Reference proteome;Sporulation;	;	K06390;	UniRef50_Q01367	UniRef90_Q01367	UniRef100_Q01367	Bacillus subtilis subsp. subtilis str. 168	Bacillus	Bacillaceae	Bacillales	Bacilli	Firmicutes	Unknown KINGDOM	Bacteria	Bacillus subtilis subsp. subtilis	HG3757388;	0	2.304e-05	0	0	0	0	0	0	0	0	5.582e-05	0	0	0	0	0	0	0	2.79e-05	0	0	0	3.157e-05	0
Meta-Protein 62730	BLAST_TETP_CLOPF Tetracycline resistance protein TetP OS=Clostridium perfringens GN=tetP PE=3 SV=1_Q46306	Antibiotic resistance;GTP-binding;Nucleotide-binding;Protein biosynthesis;	;	K18220;	UniRef50_Q46306	UniRef90_Q46306	UniRef100_Q46306	Clostridium perfringens	Clostridium	Clostridiaceae	Clostridiales	Clostridia	Firmicutes	Unknown KINGDOM	Bacteria	Unknown SUBSPECIES	HG5508252;	0	0	0	0	0	0	0	0	0	0	0	0	0	0	0	0	0	0	0	0	0	0	0	0
Meta-Protein 3002	BLAST_FUCM_DANRE Fucose mutarotase OS=Danio rerio GN=fuom PE=2 SV=1_Q7ZZ03	Alternative splicing;Complete proteome;Isomerase;Reference proteome;	5.1.3.29;	K02431;	UniRef50_A2VDF0	UniRef90_A2VDF0	UniRef100_A2VDF0	Homo sapiens	Homo	Hominidae	Primates	Mammalia	Chordata	Metazoa	Eukaryota	Unknown SUBSPECIES	HG1972060;HG1798861;	0	2.304e-05	5.613e-05	3.12e-05	0	0	0	0	0	0	0	0	3.201e-05	0	0	0	0	0	0	0	0	0	0	0
Meta-Protein 88376	BLAST_NANA_ECOSE N-acetylneuraminate lyase OS=Escherichia coli (strain SE11) GN=nanA PE=3 SV=1_B6I1U3	3D-structure;Carbohydrate metabolism;Complete proteome;Cytoplasm;Direct protein sequencing;Lyase;Reference proteome;Schiff base;	4.1.3.3;	K01639;	UniRef50_Q8FD58	UniRef90_Q8FD58	EMPTY	Unknown SPECIES	Unknown GENUS	Enterobacteriaceae	Enterobacteriales	Gammaproteobacteria	Proteobacteria	Unknown KINGDOM	Bacteria	Unknown SUBSPECIES	HG3901817;	0	0	0	0	0.00011874	0	0	0	0	3.669e-05	0	0	0.00016003	0	0	0	0	0	0	0	0	0	3.157e-05	0
Meta-Protein 22362	BLAST_RMLD_AGGAC dTDP-4-dehydrorhamnose reductase OS=Aggregatibacter actinomycetemcomitans GN=rmlD PE=1 SV=1_O66251	Complete proteome;NADP;Oxidoreductase;Reference proteome;	;	K00067;	UniRef50_P39631	UniRef90_P39631	UniRef100_P39631	Bacillus subtilis subsp. subtilis str. 168	Bacillus	Bacillaceae	Bacillales	Bacilli	Firmicutes	Unknown KINGDOM	Bacteria	Bacillus subtilis subsp. subtilis	HG1812052;	0	0	2.806e-05	0	0	0	2.828e-05	0	0	0	0	0	0	0	0	0	4.816e-05	0	0	0	0	0	3.157e-05	0
Meta-Protein 24838	Metagenome Unknown							Unknown SPECIES	Unknown GENUS	Unknown FAMILY	Unknown ORDER	Unknown CLASS	Unknown PHYLUM	Unknown KINGDOM	Unknown SUPERKINGDOM	Unknown SUBSPECIES	HG3265571;	0	2.304e-05	0	0	5.937e-05	7.137e-05	0	2.917e-05	0	0	0	2.823e-05	0	0	0	3.329e-05	0	3.254e-05	0	0	0	0	0	2.987e-05
Meta-Protein 20499	Metagenome Unknown							Unknown SPECIES	Unknown GENUS	Unknown FAMILY	Unknown ORDER	Unknown CLASS	Unknown PHYLUM	Unknown KINGDOM	Unknown SUPERKINGDOM	Unknown SUBSPECIES	HG3144146;	0	0	5.613e-05	0	0	0	0	0	0	0	0	0	0	0	6.172e-05	0	0	0	2.79e-05	0	0	0	0	0
Meta-Protein 66310	Metagenome Unknown							Unknown SPECIES	Unknown GENUS	Unknown FAMILY	Unknown ORDER	Unknown CLASS	Unknown PHYLUM	Unknown KINGDOM	Unknown SUPERKINGDOM	Unknown SUBSPECIES	HG1641950;	0	0	0	6.24e-05	0	0	2.828e-05	0	0	0	2.791e-05	0	0	0	0	6.658e-05	0	3.254e-05	2.79e-05	0	0	0	0	0
Meta-Protein 36009	BLAST_YOEC_BACSU Probable integrase/recombinase YoeC OS=Bacillus subtilis (strain 168) GN=yoeC PE=3 SV=2_O35009	Complete proteome;DNA integration;DNA recombination;DNA-binding;Reference proteome;Viral genome integration;Virus entry into host cell;	;	;	UniRef50_O35009	UniRef90_O35009	UniRef100_O35009	Bacillus subtilis subsp. subtilis str. 168	Bacillus	Bacillaceae	Bacillales	Bacilli	Firmicutes	Unknown KINGDOM	Bacteria	Bacillus subtilis subsp. subtilis	HG2433154;	2.99e-05	0	0	3.12e-05	2.969e-05	0	0	0	0	0	0	0	0	0	3.086e-05	0	0	0	0	0	0	0	3.157e-05	0
Meta-Protein 50886	BLAST_PSSY_CAUCR UDP-glucose:undecaprenyl-phosphate glucose-1-phosphate transferase OS=Caulobacter crescentus (strain ATCC 19089 / CB15) GN=pssY PE=1 SV=1_Q9ABR0	Cell inner membrane;Cell membrane;Exopolysaccharide synthesis;Membrane;Transferase;Transmembrane;Transmembrane helix;	2.7.8.31;	;	UniRef50_Q56770	UniRef90_Q56770	UniRef100_Q56770	Xanthomonas campestris	Xanthomonas	Xanthomonadaceae	Xanthomonadales	Gammaproteobacteria	Proteobacteria	Unknown KINGDOM	Bacteria	Xanthomonas campestris pv. campestris	HG4828055;	0	2.304e-05	2.806e-05	0	0	0	0	0	0	7.338e-05	0	0	0	0	3.086e-05	0	0	0	0	0	0	0	0	0
Meta-Protein 16863	GLMS_BACLD Glutamine--fructose-6-phosphate aminotransferase [isomerizing] OS=Bacillus licheniformis (strain ATCC 14580 / DSM 13 / JCM 2505 / NBRC 12200 / NCIMB 9375 / NRRL NRS-1264 / Gibson 46) GN=glmS PE=3 SV=3	Aminotransferase;Complete proteome;Cytoplasm;Glutamine amidotransferase;Reference proteome;Repeat;Transferase;	2.6.1.16;	K00820;	UniRef50_P0CI73	UniRef90_Q65P46	UniRef100_Q65P46	Bacillus licheniformis	Bacillus	Bacillaceae	Bacillales	Bacilli	Firmicutes	Unknown KINGDOM	Bacteria	Bacillus licheniformis DSM 13 = ATCC 14580	Q65P46;	0	0	0	0	0	0	0	0	0	0	5.582e-05	0	3.201e-05	0	0	0	0	0	2.79e-05	0	0	0	0	0
Meta-Protein 35902	EFTU_BLOPB Elongation factor Tu OS=Blochmannia pennsylvanicus (strain BPEN) GN=tuf PE=3 SV=1	Complete proteome;Cytoplasm;Elongation factor;GTP-binding;Nucleotide-binding;Protein biosynthesis;	;	K02358;	UniRef50_P23568	UniRef90_Q492B2	UniRef100_Q492B2	Candidatus Blochmannia pennsylvanicus	Candidatus Blochmannia	Enterobacteriaceae	Enterobacteriales	Gammaproteobacteria	Proteobacteria	Unknown KINGDOM	Bacteria	Candidatus Blochmannia pennsylvanicus str. BPEN	Q492B2;	5.979e-05	0	2.806e-05	0	2.969e-05	0	0	0	0	0	0	0	0	0	0	0	0	0	0	0	0	0	0	0
Meta-Protein 7909	BLAST_REGX3_MYCLE Sensory transduction protein regX3 OS=Mycobacterium leprae (strain TN) GN=rgx3 PE=3 SV=1_P54884	3D-structure;Complete proteome;DNA-binding;Phosphoprotein;Reference proteome;Transcription;Transcription regulation;Two-component regulatory system;	;	K07776;	UniRef50_P54884	UniRef90_P54884	UniRef100_O07130	Mycobacterium tuberculosis complex	Mycobacterium	Mycobacteriaceae	Actinomycetales	Actinobacteria	Actinobacteria	Unknown KINGDOM	Bacteria	Unknown SUBSPECIES	HG3220199;	0	4.609e-05	0	0	0	0	2.828e-05	0	2.978e-05	0	0	0	0	2.877e-05	0	0	4.816e-05	0	0	0	0	0	0	0
Meta-Protein 39	BLAST_T1MH_HAEIN Putative type I restriction enzyme HindVIIP M protein OS=Haemophilus influenzae (strain ATCC 51907 / DSM 11121 / KW20 / Rd) GN=HI_1287 PE=3 SV=1_Q57168	ATP-binding;Aminoacyl-tRNA synthetase;Complete proteome;Cytoplasm;Ligase;Methyltransferase;Nucleotide-binding;Protein biosynthesis;Reference proteome;Restriction system;S-adenosyl-L-methionine;Transferase;	2.1.1.72;6.1.1.21;	K01892;K03427;	EMPTY	EMPTY	EMPTY	Unknown SPECIES	Unknown GENUS	Unknown FAMILY	Unknown ORDER	Unknown CLASS	Unknown PHYLUM	Unknown KINGDOM	Bacteria	Unknown SUBSPECIES	HG5125400;HG2357527;	0	4.609e-05	0	0	0	0	2.828e-05	0	2.978e-05	0	0	0	0	2.877e-05	0	0	4.816e-05	0	0	0	0	0	0	0
Meta-Protein 88355	BLAST_ACSD_MOOTH Corrinoid/iron-sulfur protein small subunit OS=Moorella thermoacetica GN=acsD PE=1 SV=2_Q07341	3D-structure;Carbon dioxide fixation;Cobalamin;Cobalt;Direct protein sequencing;	;	;	UniRef50_Q07341	UniRef90_Q07341	UniRef100_Q07341	Moorella thermoacetica	Moorella	Thermoanaerobacteraceae	Thermoanaerobacterales	Clostridia	Firmicutes	Unknown KINGDOM	Bacteria	Unknown SUBSPECIES	HG4057269;	0	0	0	0	0	0	0	0	0	0	0	0	0	0	0	0	0	0	0	0	0	0	0	0
Meta-Protein 37290	BLAST_BAMA_NEIMB Outer membrane protein assembly factor BamA OS=Neisseria meningitidis serogroup B (strain MC58) GN=bamA PE=1 SV=1_Q9K1H0	Cell outer membrane;Complete proteome;Membrane;Reference proteome;Repeat;Signal;Transmembrane;Transmembrane beta strand;	;	K07277;	UniRef50_Q9K1H0	UniRef90_Q9K1H0	UniRef100_Q9K1H0	Neisseria meningitidis MC58	Neisseria	Neisseriaceae	Neisseriales	Betaproteobacteria	Proteobacteria	Unknown KINGDOM	Bacteria	Neisseria meningitidis serogroup B	HG5484801;	0	0	2.806e-05	0	0	0	2.828e-05	0	0	0	8.373e-05	0	0	0	0	0	0	0	0	0	0	2.789e-05	0	0
Meta-Protein 37854	Metagenome Unknown							Unknown SPECIES	Unknown GENUS	Unknown FAMILY	Unknown ORDER	Unknown CLASS	Unknown PHYLUM	Unknown KINGDOM	Unknown SUPERKINGDOM	Unknown SUBSPECIES	HG5111316;	0	0	0	0	0	0	0	0	0	0	0	0	0	0	0	0	0	0	0	0	0	0	0	0
Meta-Protein 60982	BLAST_RL5_BACV8 50S ribosomal protein L5 OS=Bacteroides vulgatus (strain ATCC 8482 / DSM 1447 / JCM 5826 / NBRC 14291 / NCTC 11154) GN=rplE PE=3 SV=1_A6KYI3	Complete proteome;RNA-binding;Reference proteome;Ribonucleoprotein;Ribosomal protein;rRNA-binding;tRNA-binding;	;	K02931;	UniRef50_Q5SHQ0	UniRef90_Q8A488	UniRef100_A6KYI3	Bacteroides vulgatus	Bacteroides	Bacteroidaceae	Bacteroidales	Bacteroidia	Bacteroidetes	Unknown KINGDOM	Bacteria	Bacteroides vulgatus ATCC 8482	HG2680762;	0	0	0	0	0	0	0	0	2.978e-05	0	0	0	0	0	0	0	0	0	0	0	0	0	0	0
Meta-Protein 28676	Metagenome Unknown							Unknown SPECIES	Unknown GENUS	Unknown FAMILY	Unknown ORDER	Unknown CLASS	Unknown PHYLUM	Unknown KINGDOM	Unknown SUPERKINGDOM	Unknown SUBSPECIES	HG5396010;	0	0	0	0	0	7.137e-05	5.656e-05	2.917e-05	0	0	0	0	0	2.877e-05	0	0	4.816e-05	3.254e-05	0	0	0	2.789e-05	0	0
Meta-Protein 28675	Metagenome Unknown							Unknown SPECIES	Unknown GENUS	Unknown FAMILY	Unknown ORDER	Unknown CLASS	Unknown PHYLUM	Unknown KINGDOM	Unknown SUPERKINGDOM	Unknown SUBSPECIES	HG2340601;	0	0	0	0	0	7.137e-05	5.656e-05	2.917e-05	0	0	0	0	0	2.877e-05	0	0	4.816e-05	3.254e-05	0	0	0	2.789e-05	0	0
Meta-Protein 36014	BLAST_SMC_FUSNN Chromosome partition protein Smc OS=Fusobacterium nucleatum subsp. nucleatum (strain ATCC 25586 / CIP 101130 / JCM 8532 / LMG 13131) GN=smc PE=3 SV=2_Q8REH4	ATP-binding;Coiled coil;Complete proteome;Cytoplasm;DNA-binding;Nucleotide-binding;Reference proteome;	;	K03529;	UniRef50_Q8REH4	UniRef90_Q8REH4	UniRef100_Q8REH4	Fusobacterium nucleatum subsp. nucleatum ATCC 25586	Fusobacterium	Fusobacteriaceae	Fusobacteriales	Fusobacteriia	Fusobacteria	Unknown KINGDOM	Bacteria	Fusobacterium nucleatum subsp. nucleatum	HG5564459;	5.979e-05	0	0	0	0	0	0	0	0	0	0	0	0	0	0	0	0	0	0	0	0	0	9.471e-05	0
Meta-Protein 31852	BLAST_CAPD_STAAU Capsular polysaccharide biosynthesis protein CapD OS=Staphylococcus aureus GN=capD PE=3 SV=1_P39853	Cell membrane;Complete proteome;Exopolysaccharide synthesis;Membrane;Reference proteome;Transmembrane;Transmembrane helix;	;	K19421;	UniRef50_P71052	UniRef90_P71052	UniRef100_P71052	Bacillus subtilis subsp. subtilis str. 168	Bacillus	Bacillaceae	Bacillales	Bacilli	Firmicutes	Unknown KINGDOM	Bacteria	Bacillus subtilis subsp. subtilis	HG5303679;	0	0	0	0	2.969e-05	0.00010705	0	2.917e-05	0	0	0	0	0	0	0	0	0	0.00013015	0	0	0	0	0	0
Meta-Protein 34781	MDPB_EMENI Scytalone dehydratase-like protein mdpB OS=Emericella nidulans (strain FGSC A4 / ATCC 38163 / CBS 112.46 / NRRL 194 / M139) GN=mdpB PE=3 SV=1	Complete proteome;Lyase;Reference proteome;	4.2.1.-;	;	UniRef50_P56221	UniRef90_C8VQ71	UniRef100_C8VQ71	Aspergillus nidulans FGSC A4	Emericella	Trichocomaceae	Eurotiales	Eurotiomycetes	Ascomycota	Fungi	Eukaryota	mitosporic Emericella nidulans	C8VQ71;	0	4.609e-05	0	0	0	0	0	0	0	0	5.582e-05	0	3.201e-05	0	0	0	0	0	0	0	0	0	3.157e-05	0
Meta-Protein 5128	BLAST_Y692_METTH Uncharacterized protein MTH_692 OS=Methanothermobacter thermautotrophicus (strain ATCC 29096 / DSM 1053 / JCM 10044 / NBRC 100330 / Delta H) GN=MTH_692 PE=3 SV=1_O26788	Complete proteome;Membrane;Reference proteome;Transmembrane;Transmembrane helix;	;	;	EMPTY	EMPTY	EMPTY	Unknown SPECIES	Unknown GENUS	Unknown FAMILY	Unknown ORDER	Unknown CLASS	Unknown PHYLUM	Unknown KINGDOM	Unknown SUPERKINGDOM	Unknown SUBSPECIES	HG4129647;HG1594322;	0	0	5.613e-05	6.24e-05	0	0	0	0	8.935e-05	0	0	0	0	0	0	0	0	0	0	0	0	0	0	0
Meta-Protein 29588	Metagenome Unknown							Unknown SPECIES	Unknown GENUS	Unknown FAMILY	Unknown ORDER	Unknown CLASS	Unknown PHYLUM	Unknown KINGDOM	Unknown SUPERKINGDOM	Unknown SUBSPECIES	HG4649035;	0	0	0	0	0	0	5.656e-05	0.00011669	0	0	0	0	0	0	0	0	0	6.507e-05	0	0	0	0	0	0
Meta-Protein 16755	BLAST_YTFJ_BACSU Uncharacterized spore protein YtfJ OS=Bacillus subtilis (strain 168) GN=ytfJ PE=1 SV=1_O34806	Complete proteome;Reference proteome;Sporulation;	;	;	UniRef50_O34806	UniRef90_O34806	UniRef100_O34806	Bacillus subtilis subsp. subtilis str. 168	Bacillus	Bacillaceae	Bacillales	Bacilli	Firmicutes	Unknown KINGDOM	Bacteria	Bacillus subtilis subsp. subtilis	HG1653176;	0	0.00011522	0	0	0	0	0	0	0	0	0	0	0	5.753e-05	6.172e-05	3.329e-05	0	0	2.79e-05	0	0	0	0	0
Meta-Protein 439	TGRC1_DICDI Tiger protein C1 OS=Dictyostelium discoideum GN=tgrC1 PE=1 SV=2	Cell junction;Cell membrane;Cell shape;Cell wall biogenesis/degradation;Complete proteome;Glycoprotein;Glycosyltransferase;Hydrolase;Lipoprotein;Membrane;Palmitate;Peptidoglycan synthesis;Reference proteome;Repeat;Signal;Transferase;Transmembrane;Transmembrane helix;	;2.-.-.-;	;	EMPTY	EMPTY	EMPTY	Unknown SPECIES	Unknown GENUS	Unknown FAMILY	Unknown ORDER	Unknown CLASS	Unknown PHYLUM	Unknown KINGDOM	Unknown SUPERKINGDOM	Unknown SUBSPECIES	P42523;HG4391075;	2.99e-05	0	0	0	0	0	0	0	2.978e-05	3.669e-05	0	0	3.201e-05	0	3.086e-05	0	0	0	0	0	9.084e-05	2.789e-05	0	0
Meta-Protein 10512	Metagenome Unknown							Unknown SPECIES	Unknown GENUS	Unknown FAMILY	Unknown ORDER	Unknown CLASS	Unknown PHYLUM	Unknown KINGDOM	Unknown SUPERKINGDOM	Unknown SUBSPECIES	HG1384098;	2.99e-05	0	0	0	0	0	0	0	2.978e-05	3.669e-05	0	0	3.201e-05	0	3.086e-05	0	0	0	0	0	9.084e-05	2.789e-05	0	0
Meta-Protein 27358	BLAST_CDPD_THEMA Cyclic di-GMP phosphodiesterase TM_0186 OS=Thermotoga maritima (strain ATCC 43589 / MSB8 / DSM 3109 / JCM 10099) GN=TM_0186 PE=1 SV=1_Q9WY30	Complete proteome;Hydrolase;Metal-binding;Phosphoprotein;Reference proteome;c-di-GMP;	3.1.4.-;	K07814;	UniRef50_Q9WY30	UniRef90_Q9WY30	UniRef100_Q9WY30	Thermotoga maritima	Thermotoga	Thermotogaceae	Thermotogales	Thermotogae	Thermotogae	Unknown KINGDOM	Bacteria	Thermotoga maritima MSB8	HG1645340;	0	0	0	3.12e-05	0	7.137e-05	5.656e-05	2.917e-05	0	3.669e-05	0	0	0	2.877e-05	0	0	0	3.254e-05	0	0	0	0	0	0
Meta-Protein 58511	BLAST_SUSC_BACTN TonB-dependent receptor SusC OS=Bacteroides thetaiotaomicron (strain ATCC 29148 / DSM 2079 / NCTC 10582 / E50 / VPI-5482) GN=susC PE=1 SV=1_Q8A1G1	Carbohydrate metabolism;Cell outer membrane;Complete proteome;Membrane;Receptor;Reference proteome;Signal;TonB box;Transmembrane;Transmembrane beta strand;Transport;	;	K21573;	UniRef50_Q8A1G1	UniRef90_Q8A1G1	UniRef100_Q8A1G1	Bacteroides thetaiotaomicron	Bacteroides	Bacteroidaceae	Bacteroidales	Bacteroidia	Bacteroidetes	Unknown KINGDOM	Bacteria	Bacteroides thetaiotaomicron VPI-5482	HG5513795;	0	0	0	0	0	0	0	0	0	3.669e-05	0	0	0	0	0	0	0	0	0	0	0	5.579e-05	0	0
Meta-Protein 20848	Metagenome Unknown							Unknown SPECIES	Unknown GENUS	Unknown FAMILY	Unknown ORDER	Unknown CLASS	Unknown PHYLUM	Unknown KINGDOM	Unknown SUPERKINGDOM	Unknown SUBSPECIES	HG2343982;	0	0	0	0	0	0	0	0	0	0	2.791e-05	0	3.201e-05	0	0	0	0	0	0	0	0	2.789e-05	3.157e-05	5.974e-05
Meta-Protein 19387	Metagenome Unknown							Unknown SPECIES	Unknown GENUS	Unknown FAMILY	Unknown ORDER	Unknown CLASS	Unknown PHYLUM	Unknown KINGDOM	Unknown SUPERKINGDOM	Unknown SUBSPECIES	HG4864702;	0	2.304e-05	0	0	0	0	0	0	0	0	0	2.823e-05	0	0	0	0	0	0	0	0	9.084e-05	0	0	0
Meta-Protein 49824	Metagenome Unknown							Unknown SPECIES	Unknown GENUS	Unknown FAMILY	Unknown ORDER	Unknown CLASS	Unknown PHYLUM	Unknown KINGDOM	Unknown SUPERKINGDOM	Unknown SUBSPECIES	HG0907102;	0	0	0	0	0	0	0	0	0	0	0	0	3.201e-05	0	0	0	0	0	0	0	0	0	0	0
Meta-Protein 2450	BLAST_SUSC_BACTN TonB-dependent receptor SusC OS=Bacteroides thetaiotaomicron (strain ATCC 29148 / DSM 2079 / NCTC 10582 / E50 / VPI-5482) GN=susC PE=1 SV=1_Q8A1G1	Carbohydrate metabolism;Cell outer membrane;Complete proteome;Membrane;Receptor;Reference proteome;Signal;TonB box;Transmembrane;Transmembrane beta strand;Transport;	;	K21573;	UniRef50_Q8A1G1	UniRef90_Q8A1G1	UniRef100_Q8A1G1	Bacteroides thetaiotaomicron	Bacteroides	Bacteroidaceae	Bacteroidales	Bacteroidia	Bacteroidetes	Unknown KINGDOM	Bacteria	Bacteroides thetaiotaomicron VPI-5482	HG5539537;HG5587096;	0	4.609e-05	0	0	0	0	5.656e-05	0	8.935e-05	0	0	0	0	2.877e-05	0	0	0	0	0	0	0	2.789e-05	0	0
Meta-Protein 24129	BLAST_CFAD_ECOLX CFA/I fimbrial subunit D OS=Escherichia coli GN=cfaD PE=1 SV=2_P25393	Activator;Complete proteome;Cytoplasm;DNA-binding;Reference proteome;Repeat;Rhamnose metabolism;Transcription;Transcription regulation;	;	K02855;	UniRef50_Q6DA22	UniRef90_A8AL27	UniRef100_A8AL27	Citrobacter koseri	Citrobacter	Enterobacteriaceae	Enterobacteriales	Gammaproteobacteria	Proteobacteria	Unknown KINGDOM	Bacteria	Citrobacter koseri ATCC BAA-895	HG5576270;	0	0	0	0	0	0	5.656e-05	0	0	0	0	0	3.201e-05	0	0	0	0	0	5.581e-05	0	0	0	0	0
Meta-Protein 80751	BLAST_SUDHA_PYRFU Sulfide dehydrogenase subunit alpha OS=Pyrococcus furiosus (strain ATCC 43587 / DSM 3638 / JCM 8422 / Vc1) GN=sudA PE=1 SV=1_Q8U195	4Fe-4S;Complete proteome;Iron;Iron-sulfur;Metal-binding;Oxidoreductase;Reference proteome;Repeat;	;	;	UniRef50_P37127	UniRef90_Q46820	UniRef100_Q46820	Escherichia coli	Escherichia	Enterobacteriaceae	Enterobacteriales	Gammaproteobacteria	Proteobacteria	Unknown KINGDOM	Bacteria	Escherichia coli K-12	HG3200544;	0	0	0	6.24e-05	0	0	0	0	0	0	0	0	0	2.877e-05	0	9.987e-05	4.816e-05	0	0	0	0	0	0	0
Meta-Protein 52740	BLAST_SUSC_BACTN TonB-dependent receptor SusC OS=Bacteroides thetaiotaomicron (strain ATCC 29148 / DSM 2079 / NCTC 10582 / E50 / VPI-5482) GN=susC PE=1 SV=1_Q8A1G1	Carbohydrate metabolism;Cell outer membrane;Complete proteome;Membrane;Receptor;Reference proteome;Signal;TonB box;Transmembrane;Transmembrane beta strand;Transport;	;	K21573;	UniRef50_Q8A1G1	UniRef90_Q8A1G1	UniRef100_Q8A1G1	Bacteroides thetaiotaomicron	Bacteroides	Bacteroidaceae	Bacteroidales	Bacteroidia	Bacteroidetes	Unknown KINGDOM	Bacteria	Bacteroides thetaiotaomicron VPI-5482	HG4308661;	0	0	0	0	0	0	0	0	2.978e-05	0	8.373e-05	0	0	0	0	0	0	0	0	0	0	0	3.157e-05	0
Meta-Protein 145855	Metagenome Unknown							Unknown SPECIES	Unknown GENUS	Unknown FAMILY	Unknown ORDER	Unknown CLASS	Unknown PHYLUM	Unknown KINGDOM	Unknown SUPERKINGDOM	Unknown SUBSPECIES	HG2372472;	0	0	0	0	0	0	0	0	0	0	0	0.00016938	0	0	0	0	0	0	0	0	0	0	0	0.00017922
Meta-Protein 68994	BLAST_FLIC2_PROMI Flagellin 2 OS=Proteus mirabilis GN=fliC2 PE=2 SV=1_P42273	Bacterial flagellum;Complete proteome;Direct protein sequencing;Reference proteome;Secreted;	;	K02406;	UniRef50_Q05203	UniRef90_Q05203	UniRef100_Q05203	Bacillus halodurans	Bacillus	Bacillaceae	Bacillales	Bacilli	Firmicutes	Unknown KINGDOM	Bacteria	Bacillus halodurans C-125	HG4417320;	0	0	0	0	0	0	0	0	0	0	0	0	0	0	0	0	0	0	0	0	0	0	0	0
Meta-Protein 52713	BLAST_TRES_MYCS2 Trehalose synthase/amylase TreS OS=Mycobacterium smegmatis (strain ATCC 700084 / mc(2)155) GN=treS PE=1 SV=1_A0R6E0	3D-structure;Calcium;Capsule biogenesis/degradation;Carbohydrate metabolism;Complete proteome;Glycogen biosynthesis;Glycogen metabolism;Glycosidase;Hydrolase;Isomerase;Metal-binding;Polysaccharide degradation;Reference proteome;	3.2.1.1;5.4.99.16;	;K05343;	EMPTY	EMPTY	EMPTY	Unknown SPECIES	Unknown GENUS	Unknown FAMILY	Unknown ORDER	Unknown CLASS	Unknown PHYLUM	Unknown KINGDOM	Bacteria	Unknown SUBSPECIES	HG5552256;	0	0	0	0	0	0	0	0	0	0	2.791e-05	0	0	0	0	0	9.631e-05	6.507e-05	0	0	0	0	0	0
Meta-Protein 5866	BLAST_HSP12_SOYBN Class I heat shock protein (Fragment) OS=Glycine max GN=HSP6834-A PE=3 SV=1_P02520	Complete proteome;Plasmid;Stress response;	;	K13993;	UniRef50_Q4UJB1	UniRef90_Q4UJB1	UniRef100_Q4UJB1	Rickettsia felis	Rickettsia	Rickettsiaceae	Rickettsiales	Alphaproteobacteria	Proteobacteria	Unknown KINGDOM	Bacteria	Rickettsia felis URRWXCal2	HG1757322;HG1851946;	0	0	0	0	0	0	0	0	0	0	0	0	0	0	0	0	0	0	0	0	0	0	0	0
Meta-Protein 45571	Metagenome Unknown							Unknown SPECIES	Unknown GENUS	Unknown FAMILY	Unknown ORDER	Unknown CLASS	Unknown PHYLUM	Unknown KINGDOM	Unknown SUPERKINGDOM	Unknown SUBSPECIES	HG1152765;	0	0	0	6.24e-05	0	0	0	0	0	0	0	2.823e-05	0	2.877e-05	0	3.329e-05	9.631e-05	0	0	0	0	0	0	0
Meta-Protein 9390	BLAST_CAS4_RHORT CRISPR-associated exonuclease Cas4 OS=Rhodospirillum rubrum (strain ATCC 11170 / ATH 1.1.1 / DSM 467 / LMG 4362 / NCIB 8255 / S1) GN=cas4 PE=3 SV=1_Q2RRV2	4Fe-4S;Antiviral defense;Complete proteome;DNA-binding;Endonuclease;Exonuclease;Hydrolase;Iron;Iron-sulfur;Magnesium;Manganese;Metal-binding;Nuclease;Reference proteome;	3.1.-.-;3.1.12.1;	K15342;	UniRef50_Q74H36	UniRef90_Q74H36	UniRef100_Q74H36	Geobacter sulfurreducens	Geobacter	Geobacteraceae	Desulfuromonadales	Deltaproteobacteria	Proteobacteria	Unknown KINGDOM	Bacteria	Geobacter sulfurreducens PCA	HG2989051;	0	0	2.806e-05	0	0	0	0	0	0	0	0	0	3.201e-05	2.877e-05	0	0	4.816e-05	0	0	0	0	0	0	0
Meta-Protein 55855	Metagenome Unknown							Unknown SPECIES	Unknown GENUS	Unknown FAMILY	Unknown ORDER	Unknown CLASS	Unknown PHYLUM	Unknown KINGDOM	Unknown SUPERKINGDOM	Unknown SUBSPECIES	HG3929391;	0	0	0	0	0	0	2.828e-05	0	2.978e-05	0	0	0	0	0	3.086e-05	3.329e-05	0	0	0	0	0	0	3.157e-05	0
Meta-Protein 2203	Metagenome Unknown	Complete proteome;Disulfide bond;Electron transport;Nucleus;Redox-active center;Reference proteome;Transport;	;	K03671;	UniRef50_P47938	UniRef90_P47938	UniRef100_P47938	Drosophila melanogaster	Drosophila	Drosophilidae	Diptera	Insecta	Arthropoda	Metazoa	Eukaryota	Unknown SUBSPECIES	HG2836919;HG2930589;	2.99e-05	0	0	0	0	3.568e-05	0	0	2.978e-05	0	0	2.823e-05	0	2.877e-05	0	0	0	0	0	0	0	2.789e-05	0	0
Meta-Protein 134920	BLAST_G3P_CAVPO Glyceraldehyde-3-phosphate dehydrogenase (Fragment) OS=Cavia porcellus GN=GAPDH PE=2 SV=2_P70685	Complete proteome;Cytoplasm;Glycolysis;NAD;Nucleotide-binding;Oxidoreductase;Reference proteome;	1.2.1.12;	K00134;	UniRef50_P0A1P1	UniRef90_P0A1P1	UniRef100_I2BA89	Escherichia blattae	Escherichia	Enterobacteriaceae	Enterobacteriales	Gammaproteobacteria	Proteobacteria	Unknown KINGDOM	Bacteria	Escherichia blattae DSM 4481	HG4250067;	0	0	0	0	0	0	0	0	0	0	0	0.00019761	0	0	0	0	0	6.507e-05	0	0	0	0	0	0
Meta-Protein 75575	BLAST_OPGC_SALHS Glucans biosynthesis protein C OS=Salmonella heidelberg (strain SL476) GN=mdoC PE=3 SV=1_B4TES0	Acyltransferase;Cell membrane;Complete proteome;Membrane;Reference proteome;Transferase;Transmembrane;Transmembrane helix;	2.1.-.-;	K11941;	EMPTY	EMPTY	EMPTY	Unknown SPECIES	Unknown GENUS	Enterobacteriaceae	Enterobacteriales	Gammaproteobacteria	Proteobacteria	Unknown KINGDOM	Bacteria	Unknown SUBSPECIES	HG4555143;	5.979e-05	4.609e-05	0	3.12e-05	0	0	0	0	0	3.669e-05	0	0	0	0	0	0	0	0	0	0	0	0	0	0
Meta-Protein 49240	BLAST_YFMS_BACSU Putative sensory transducer protein YfmS OS=Bacillus subtilis (strain 168) GN=yfmS PE=2 SV=1_O06477	Cell membrane;Chemotaxis;Complete proteome;Membrane;Methylation;Reference proteome;Transducer;Transmembrane;Transmembrane helix;	;	K03406;	UniRef50_P39215	UniRef90_P39216	UniRef100_P39216	Bacillus subtilis subsp. subtilis str. 168	Bacillus	Bacillaceae	Bacillales	Bacilli	Firmicutes	Unknown KINGDOM	Bacteria	Bacillus subtilis subsp. subtilis	HG5402799;	0	0	0	9.359e-05	0	0	0	0	0	0	0	2.823e-05	0	2.877e-05	0	9.987e-05	4.816e-05	0	0	0	0	0	0	0
Meta-Protein 14841	BLAST_CTPA_BARBK Carboxy-terminal-processing protease OS=Bartonella bacilliformis (strain ATCC 35685 / KC583) GN=ctpA PE=3 SV=1_Q44879	Complete proteome;Hydrolase;Protease;Reference proteome;Serine protease;Signal;Thylakoid;	3.4.21.102;	K03797;	UniRef50_Q55669	UniRef90_Q55669	UniRef100_Q55669	Synechocystis sp. PCC 6803	Synechocystis	Unknown FAMILY	Chroococcales	Unknown CLASS	Cyanobacteria	Unknown KINGDOM	Bacteria	Synechocystis sp. PCC 6803 substr. Kazusa	HG4546636;	0	0	0	0	0	0	0	2.917e-05	0	0	0	2.823e-05	3.201e-05	0	3.086e-05	0	0	0	0	0	0	0	3.157e-05	0
Meta-Protein 14830	BLAST_MEPM_SHIFL Murein DD-endopeptidase MepM OS=Shigella flexneri GN=mepM PE=3 SV=1_P0AFT1	Cell membrane;Complete proteome;Hydrolase;Membrane;Metal-binding;Metalloprotease;Protease;Reference proteome;Transmembrane;Transmembrane helix;Zinc;	3.4.24.-;	;	UniRef50_P44693	UniRef90_P44693	UniRef100_P44693	Haemophilus influenzae	Haemophilus	Pasteurellaceae	Pasteurellales	Gammaproteobacteria	Proteobacteria	Unknown KINGDOM	Bacteria	Haemophilus influenzae Rd KW20	HG4603482;	2.99e-05	0	0	0	5.937e-05	0	0	2.917e-05	0	7.338e-05	0	0	0	0	0	0	0	0	0	0	0	0	0	0
Meta-Protein 69035	EFTU_THEFY Elongation factor Tu OS=Thermobifida fusca (strain YX) GN=tuf PE=3 SV=1	Complete proteome;Cytoplasm;Elongation factor;GTP-binding;Nucleotide-binding;Protein biosynthesis;Reference proteome;	;	K02358;	UniRef50_P33166	UniRef90_Q47LJ1	UniRef100_Q47LJ1	Thermobifida fusca	Thermobifida	Nocardiopsaceae	Actinomycetales	Actinobacteria	Actinobacteria	Unknown KINGDOM	Bacteria	Thermobifida fusca YX	Q47LJ1;	0	0	0	0	0	0	0	0	2.978e-05	0	0	0	0	0	0	0	0	0	0	0	0	0	0	0
Meta-Protein 11594	BLAST_SBCC_STAS1 Nuclease SbcCD subunit C OS=Staphylococcus saprophyticus subsp. saprophyticus (strain ATCC 15305 / DSM 20229) GN=sbcC PE=3 SV=1_Q49XE1	ATP-binding;Coiled coil;Complete proteome;DNA recombination;DNA replication;Endonuclease;Exonuclease;Hydrolase;Nuclease;Nucleotide-binding;Reference proteome;	;	K03546;	UniRef50_Q9HWB8	UniRef90_Q9HWB8	UniRef100_Q9HWB8	Pseudomonas aeruginosa	Pseudomonas	Pseudomonadaceae	Pseudomonadales	Gammaproteobacteria	Proteobacteria	Unknown KINGDOM	Bacteria	Pseudomonas aeruginosa PAO1	HG5559916;	0	0	2.806e-05	0	0	0	0	2.917e-05	0	0	0	0	0	0	3.086e-05	0	0	0	0	8.641e-05	0	0	0	2.987e-05
Meta-Protein 13923	Metagenome Unknown							Unknown SPECIES	Unknown GENUS	Unknown FAMILY	Unknown ORDER	Unknown CLASS	Unknown PHYLUM	Unknown KINGDOM	Unknown SUPERKINGDOM	Unknown SUBSPECIES	HG1862879;	0	0	0	6.24e-05	0	0	0	0	0	0	0	0	0	0	0	3.329e-05	0	6.507e-05	0	0	0	5.579e-05	0	0
Meta-Protein 7908	BLAST_YICC_ECOLI UPF0701 protein YicC OS=Escherichia coli (strain K12) GN=yicC PE=1 SV=2_P23839	Complete proteome;Reference proteome;	;	;	UniRef50_P44726	UniRef90_P44726	UniRef100_P44726	Haemophilus influenzae	Haemophilus	Pasteurellaceae	Pasteurellales	Gammaproteobacteria	Proteobacteria	Unknown KINGDOM	Bacteria	Haemophilus influenzae Rd KW20	HG3947393;	0	4.609e-05	0	0	0	0	2.828e-05	0	2.978e-05	0	0	0	0	0	0	0	4.816e-05	0	0	0	0	0	0	0
Meta-Protein 64753	BLAST_YVBK_BACSU Uncharacterized N-acetyltransferase YvbK OS=Bacillus subtilis (strain 168) GN=yvbK PE=1 SV=1_O32248	3D-structure;Acyltransferase;Complete proteome;Reference proteome;Transferase;	2.3.1.-;	;	UniRef50_O32248	UniRef90_O32248	UniRef100_O32248	Bacillus subtilis subsp. subtilis str. 168	Bacillus	Bacillaceae	Bacillales	Bacilli	Firmicutes	Unknown KINGDOM	Bacteria	Bacillus subtilis subsp. subtilis	HG1767954;	0	2.304e-05	0	0	0	0	2.828e-05	0	0	0	0	0	3.201e-05	0	0	0	9.631e-05	0	2.79e-05	0	0	0	3.157e-05	0
Meta-Protein 38907	Metagenome Unknown							Unknown SPECIES	Unknown GENUS	Unknown FAMILY	Unknown ORDER	Unknown CLASS	Unknown PHYLUM	Unknown KINGDOM	Unknown SUPERKINGDOM	Unknown SUBSPECIES	HG0333449;	2.99e-05	0	0	0	0	0	2.828e-05	0	0	0	2.791e-05	2.823e-05	0	2.877e-05	3.086e-05	0	0	0	0	0	0	0	0	2.987e-05
Meta-Protein 61264	BLAST_OMP38_ACIBA Outer membrane protein Omp38 OS=Acinetobacter baumannii GN=omp38 PE=1 SV=1_Q6RYW5	Cell outer membrane;Complete proteome;Direct protein sequencing;Disulfide bond;Membrane;Pyrrolidone carboxylic acid;Reference proteome;Signal;Transmembrane;Transmembrane beta strand;	;	;	UniRef50_Q9S3R9	UniRef90_Q9S3R9	UniRef100_Q9S3R9	Porphyromonas gingivalis	Porphyromonas	Porphyromonadaceae	Bacteroidales	Bacteroidia	Bacteroidetes	Unknown KINGDOM	Bacteria	Porphyromonas gingivalis W83	HG4516144;	0	0	0	0	0	0	0	0	0	0	0	0	0	0	0	0	0	0	0	0	0	0	0	0
Meta-Protein 24457	BLAST_LPAT_CHLRE 1-acyl-sn-glycerol-3-phosphate acyltransferase CHLREDRAFT_174358 OS=Chlamydomonas reinhardtii GN=CHLREDRAFT_174358 PE=3 SV=2_A8J0J0	Acyltransferase;Chloroplast;Lipid biosynthesis;Lipid metabolism;Membrane;Phospholipid biosynthesis;Phospholipid metabolism;Plastid;Transferase;Transit peptide;Transmembrane;Transmembrane helix;	2.3.1.51;	K00655;	UniRef50_Q9LLY4	UniRef90_Q9LLY4	UniRef100_Q9LLY4	Brassica napus	Brassica	Brassicaceae	Brassicales	Unknown CLASS	Streptophyta	Viridiplantae	Eukaryota	Unknown SUBSPECIES	HG3329007;	0	0	0	0	0	0	0	0	0	0	0	2.823e-05	3.201e-05	0	3.086e-05	0	0	0	0	0	0	0	0	0
Meta-Protein 29186	BLAST_MURD_CLOTH UDP-N-acetylmuramoylalanine--D-glutamate ligase OS=Clostridium thermocellum (strain ATCC 27405 / DSM 1237 / NBRC 103400 / NCIMB 10682 / NRRL B-4536 / VPI 7372) GN=murD PE=3 SV=1_A3DE94	ATP-binding;Cell cycle;Cell division;Cell shape;Cell wall biogenesis/degradation;Complete proteome;Cytoplasm;Ligase;Nucleotide-binding;Peptidoglycan synthesis;Reference proteome;	6.3.2.9;	K01925;	UniRef50_A3DE94	UniRef90_A3DE94	UniRef100_A3DE94	Clostridium thermocellum	Clostridium	Clostridiaceae	Clostridiales	Clostridia	Firmicutes	Unknown KINGDOM	Bacteria	Clostridium thermocellum ATCC 27405	HG2522134;	2.99e-05	0	0	0	2.969e-05	0	0	2.917e-05	0	0	0	2.823e-05	0	0	3.086e-05	0	0	6.507e-05	0	0	0	0	0	0
Meta-Protein 26930	BLAST_THLA_CLOAB Acetyl-CoA acetyltransferase OS=Clostridium acetobutylicum (strain ATCC 824 / DSM 792 / JCM 1419 / LMG 5710 / VKM B-1787) GN=thlA PE=1 SV=1_P45359	3D-structure;Acyltransferase;Complete proteome;Cytoplasm;Direct protein sequencing;Reference proteome;Transferase;	2.3.1.9;	K00626;	UniRef50_Q5XI22	UniRef90_P45359	UniRef100_P45359	Clostridium acetobutylicum	Clostridium	Clostridiaceae	Clostridiales	Clostridia	Firmicutes	Unknown KINGDOM	Bacteria	Clostridium acetobutylicum ATCC 824	HG3014958;	0	0	0	0	0	0	0	0	0	0	8.373e-05	0	0	0	0	0	0	0	5.581e-05	0	0	0	0	0
Meta-Protein 50145	BLAST_ERDL7_ARATH Sugar transporter ERD6-like 7 OS=Arabidopsis thaliana GN=At2g48020 PE=2 SV=2_P93051	Complete proteome;Membrane;Reference proteome;Sugar transport;Transmembrane;Transmembrane helix;Transport;	;	;	EMPTY	EMPTY	EMPTY	Arabidopsis thaliana	Arabidopsis	Brassicaceae	Brassicales	Unknown CLASS	Streptophyta	Viridiplantae	Eukaryota	Unknown SUBSPECIES	HG4926359;	0	0	0	0.00012479	0	0	0	0	0	0	0	0	0	0	0	6.658e-05	0	0	0	0	0	0	0	0
Meta-Protein 1277	BLAST_ZBT8B_HUMAN Zinc finger and BTB domain-containing protein 8B OS=Homo sapiens GN=ZBTB8B PE=2 SV=2_Q8NAP8	Alternative splicing;Complete proteome;DNA-binding;Metal-binding;Nucleus;Polymorphism;Reference proteome;Repeat;Transcription;Transcription regulation;Zinc;Zinc-finger;	;	K10495;	UniRef50_Q8NAP8	UniRef90_Q8CII0	UniRef100_Q8CII0	Unknown SPECIES	Unknown GENUS	Unknown FAMILY	Unknown ORDER	Mammalia	Chordata	Metazoa	Eukaryota	Unknown SUBSPECIES	HG5205514;Q8CII0;	0	0	0	0	0	0	0	0	0	3.669e-05	0	0	0	0	0	0	0	0	0	0	0	0	0	0
Meta-Protein 37372	BLAST_Y111_UREPA Uncharacterized protein UU111 OS=Ureaplasma parvum serovar 3 (strain ATCC 700970) GN=UU111 PE=4 SV=1_Q9PR33	Complete proteome;Reference proteome;	;	;	UniRef50_Q9PR33	UniRef90_Q9PR33	UniRef100_Q9PR33	Ureaplasma parvum serovar 3 str. ATCC 700970	Ureaplasma	Mycoplasmataceae	Mycoplasmatales	Mollicutes	Tenericutes	Unknown KINGDOM	Bacteria	Ureaplasma parvum serovar 3	HG4488278;	0	0	0	0	0	0	0	0	0	0	0	0	0	0	0	0	0	3.254e-05	8.371e-05	0	0	0	0	0
Meta-Protein 56740	BLAST_RL10_LYSSC 50S ribosomal protein L10 OS=Lysinibacillus sphaericus (strain C3-41) GN=rplJ PE=3 SV=1_B1HMZ9	Complete proteome;RNA-binding;Reference proteome;Ribonucleoprotein;Ribosomal protein;rRNA-binding;	;	K02864;	UniRef50_P83063	UniRef90_A7GK10	UniRef100_A7GK10	Bacillus cytotoxicus	Bacillus	Bacillaceae	Bacillales	Bacilli	Firmicutes	Unknown KINGDOM	Bacteria	Bacillus cytotoxicus NVH 391-98	HG2519935;	0	0	0	0	0	0	0	0	0	0	0	0	0	8.63e-05	0	0	0	0	5.581e-05	0	0	0	0	0
Meta-Protein 28262	BLAST_RRPO_OENBE RNA-directed DNA polymerase homolog OS=Oenothera berteroana PE=4 SV=1_P31843	Aspartyl protease;Endonuclease;Hydrolase;Nuclease;Nucleotidyltransferase;Protease;RNA-directed DNA polymerase;Transferase;Transposable element;	2.7.7.49;3.4.23.-;	;	UniRef50_P20825	UniRef90_P04323	UniRef100_P04323	Drosophila melanogaster	Drosophila	Drosophilidae	Diptera	Insecta	Arthropoda	Metazoa	Eukaryota	Unknown SUBSPECIES	HG5594314;	0	0	0	0	0	0	0	2.917e-05	0	0	5.582e-05	5.646e-05	0	0	0	0	0	0	0	0	0	0	6.314e-05	5.974e-05
Meta-Protein 29398	BLAST_DHKH_DICDI Hybrid signal transduction histidine kinase H OS=Dictyostelium discoideum GN=dhkH PE=3 SV=1_Q54W36	ATP-binding;Complete proteome;Kinase;Nucleotide-binding;Phosphoprotein;Reference proteome;Repeat;Transducer;Transferase;Two-component regulatory system;	2.7.13.3;	;	UniRef50_Q54YZ9	UniRef90_Q54YZ9	UniRef100_Q54YZ9	Dictyostelium discoideum	Dictyostelium	Unknown FAMILY	Dictyosteliida	Unknown CLASS	Unknown PHYLUM	Unknown KINGDOM	Eukaryota	Unknown SUBSPECIES	HG5524624;	2.99e-05	0	0	0	2.969e-05	3.568e-05	2.828e-05	2.917e-05	0	0	0	0	3.201e-05	0	0	0	0	0	0	0	0	5.579e-05	0	0
Meta-Protein 34828	BLAST_DPO3A_DEIRA DNA polymerase III subunit alpha OS=Deinococcus radiodurans (strain ATCC 13939 / DSM 20539 / JCM 16871 / LMG 4051 / NBRC 15346 / NCIMB 9279 / R1 / VKM B-1422) GN=dnaE PE=1 SV=1_Q9RX08	Complete proteome;Cytoplasm;DNA replication;DNA-directed DNA polymerase;Nucleotidyltransferase;Reference proteome;Transferase;	2.7.7.7;	K02337;	UniRef50_O83675	UniRef90_O83675	UniRef100_O83675	Treponema pallidum subsp. pallidum str. Nichols	Treponema	Spirochaetaceae	Spirochaetales	Spirochaetia	Spirochaetes	Unknown KINGDOM	Bacteria	Treponema pallidum subsp. pallidum	HG5066271;	0	0	0	0	0	0	2.828e-05	0	0	0	0	0	0	0	0	0	0	0	0	8.641e-05	0	0	0	0
Meta-Protein 34827	BLAST_CLPB_MYCPE Chaperone protein ClpB OS=Mycoplasma penetrans (strain HF-2) GN=clpB PE=3 SV=1_Q8EW28	3D-structure;ATP-binding;Chaperone;Complete proteome;Direct protein sequencing;Nucleotide-binding;Reference proteome;Repeat;	;	;K03694;	UniRef50_P0ABI1	EMPTY	EMPTY	Unknown SPECIES	Unknown GENUS	Unknown FAMILY	Unknown ORDER	Unknown CLASS	Proteobacteria	Unknown KINGDOM	Bacteria	Unknown SUBSPECIES	HG5415587;	0	0	0	0	0	0	2.828e-05	0	0	0	0	0	0	0	0	0	0	0	0	8.641e-05	0	0	0	0
Meta-Protein 39424	BLAST_YWZG_BACSU Putative DNA-binding protein YwzG OS=Bacillus subtilis (strain 168) GN=ywzG PE=4 SV=1_C0H3S6	Complete proteome;DNA-binding;Reference proteome;	;	K10947;	UniRef50_C0H3S6	UniRef90_C0H3S6	UniRef100_C0H3S6	Bacillus subtilis subsp. subtilis str. 168	Bacillus	Bacillaceae	Bacillales	Bacilli	Firmicutes	Unknown KINGDOM	Bacteria	Bacillus subtilis subsp. subtilis	HG3273888;	0	0	5.613e-05	0	0	0	0	0	0	0	2.791e-05	0	0	0	3.086e-05	0	0	0	0	0	0	0	0	0
Meta-Protein 39428	BLAST_NATB_BACSU ABC transporter permease protein NatB OS=Bacillus subtilis (strain 168) GN=natB PE=1 SV=2_P46904	Cell membrane;Complete proteome;Ion transport;Membrane;Reference proteome;Sodium;Sodium transport;Transmembrane;Transmembrane helix;Transport;	;	K09696;	UniRef50_P46904	UniRef90_P46904	UniRef100_P46904	Bacillus subtilis subsp. subtilis str. 168	Bacillus	Bacillaceae	Bacillales	Bacilli	Firmicutes	Unknown KINGDOM	Bacteria	Bacillus subtilis subsp. subtilis	HG4653501;	0	0	5.613e-05	0	0	0	0	0	0	0	2.791e-05	0	0	0	3.086e-05	0	0	0	0	0	0	0	0	0
Meta-Protein 39427	BLAST_Y4928_PSEAE UPF0313 protein PA4928 OS=Pseudomonas aeruginosa (strain ATCC 15692 / DSM 22644 / CIP 104116 / JCM 14847 / LMG 12228 / 1C / PRS 101 / PAO1) GN=PA4928 PE=3 SV=1_Q9HUN6	4Fe-4S;Complete proteome;Iron;Iron-sulfur;Metal-binding;Reference proteome;S-adenosyl-L-methionine;	;	;	UniRef50_Q89C25	UniRef90_P61405	UniRef100_P61405	Rhodopseudomonas palustris	Rhodopseudomonas	Bradyrhizobiaceae	Rhizobiales	Alphaproteobacteria	Proteobacteria	Unknown KINGDOM	Bacteria	Rhodopseudomonas palustris CGA009	HG5257441;	0	0	5.613e-05	0	0	0	0	0	0	0	2.791e-05	0	0	0	3.086e-05	0	0	0	0	0	0	0	0	0
Meta-Protein 39425	BLAST_RUVB_LAWIP Holliday junction ATP-dependent DNA helicase RuvB OS=Lawsonia intracellularis (strain PHE/MN1-00) GN=ruvB PE=3 SV=1_Q1MP36	ATP-binding;Complete proteome;Cytoplasm;Nucleotide-binding;Reference proteome;	;	;	UniRef50_P9WPH7	UniRef90_P9WPH7	UniRef100_P9WPH7	Mycobacterium tuberculosis	Mycobacterium	Mycobacteriaceae	Actinomycetales	Actinobacteria	Actinobacteria	Unknown KINGDOM	Bacteria	Mycobacterium tuberculosis H37Rv	HG5500639;	0	0	5.613e-05	0	0	0	0	0	0	0	2.791e-05	0	0	0	3.086e-05	0	0	0	0	0	0	0	0	0
Meta-Protein 39429	NOP10_THEON Ribosome biogenesis protein Nop10 OS=Thermococcus onnurineus (strain NA1) GN=nop10 PE=3 SV=1	Complete proteome;Reference proteome;Ribonucleoprotein;Ribosome biogenesis;rRNA processing;	;	K11130;	UniRef50_Q8U1R4	UniRef90_B6YT36	UniRef100_B6YT36	Thermococcus onnurineus	Thermococcus	Thermococcaceae	Thermococcales	Thermococci	Euryarchaeota	Unknown KINGDOM	Archaea	Thermococcus onnurineus NA1	B6YT36;	0	0	5.613e-05	0	0	0	0	0	0	0	2.791e-05	0	0	0	3.086e-05	0	0	0	0	0	0	0	0	0
Meta-Protein 87626	Metagenome Unknown							Unknown SPECIES	Unknown GENUS	Unknown FAMILY	Unknown ORDER	Unknown CLASS	Unknown PHYLUM	Unknown KINGDOM	Unknown SUPERKINGDOM	Unknown SUBSPECIES	HG3516511;	0	0	0	3.12e-05	0	3.568e-05	0	0	0	0	2.791e-05	2.823e-05	3.201e-05	0	3.086e-05	3.329e-05	0	0	0	0	0	2.789e-05	6.314e-05	0
Meta-Protein 2899	BLAST_LPXZ_BACTN Bifunctional enzyme LpxC/FabZ OS=Bacteroides thetaiotaomicron (strain ATCC 29148 / DSM 2079 / NCTC 10582 / E50 / VPI-5482) GN=lpxC/fabZ PE=3 SV=1_Q8A015	Complete proteome;Cytoplasm;Hydrolase;Lipid A biosynthesis;Lipid biosynthesis;Lipid metabolism;Lyase;Metal-binding;Multifunctional enzyme;Reference proteome;Zinc;	3.5.1.108;4.2.1.59;	K16363;	UniRef50_Q8A015	EMPTY	EMPTY	Unknown SPECIES	Unknown GENUS	Unknown FAMILY	Bacteroidales	Bacteroidia	Bacteroidetes	Unknown KINGDOM	Bacteria	Unknown SUBSPECIES	HG4943109;HG4934092;	0	0	0	0	0	0	0	0	0	0	2.791e-05	0.00014115	0	0	0	0	0	0	0	0	0	0	6.314e-05	0
Meta-Protein 16759	Metagenome Unknown							Unknown SPECIES	Unknown GENUS	Unknown FAMILY	Unknown ORDER	Unknown CLASS	Unknown PHYLUM	Unknown KINGDOM	Unknown SUPERKINGDOM	Unknown SUBSPECIES	HG0803962;	0	2.304e-05	0	3.12e-05	0	0	0	0	0	0	0	0	0	8.63e-05	0	0	0	0	0	0	0	0	0	0
Meta-Protein 84691	BLAST_RS13_AGARV 30S ribosomal protein S13 OS=Agathobacter rectalis (strain ATCC 33656 / DSM 3377 / JCM 17463 / KCTC 5835 / VPI 0990) GN=rpsM PE=3 SV=1_C4ZBU3	Complete proteome;RNA-binding;Reference proteome;Ribonucleoprotein;Ribosomal protein;rRNA-binding;tRNA-binding;	;	K02952;	UniRef50_Q6N4V5	UniRef90_C4ZBU3	UniRef100_C4ZBU3	Eubacterium rectale	Eubacterium	Eubacteriaceae	Clostridiales	Clostridia	Firmicutes	Unknown KINGDOM	Bacteria	Eubacterium rectale ATCC 33656	HG1524929;	0	2.304e-05	0	0	0	0	0	0	5.957e-05	3.669e-05	0	0	0	0	0	0	0	0	0	0	9.084e-05	2.789e-05	0	5.974e-05
Meta-Protein 69689	BLAST_CLS_LISIN Cardiolipin synthase OS=Listeria innocua serovar 6a (strain ATCC BAA-680 / CLIP 11262) GN=cls PE=3 SV=1_Q927Z0	Cell membrane;Complete proteome;Lipid biosynthesis;Lipid metabolism;Membrane;Phospholipid biosynthesis;Phospholipid metabolism;Reference proteome;Repeat;Transferase;Transmembrane;Transmembrane helix;	2.7.8.-;	K06131;	UniRef50_Q8CPD8	UniRef90_Q8EM16	UniRef100_Q8EM16	Oceanobacillus iheyensis	Oceanobacillus	Bacillaceae	Bacillales	Bacilli	Firmicutes	Unknown KINGDOM	Bacteria	Oceanobacillus iheyensis HTE831	HG5025026;	5.979e-05	0	0	0	5.937e-05	0	2.828e-05	0	2.978e-05	3.669e-05	0	0	0	2.877e-05	0	0	4.816e-05	3.254e-05	2.79e-05	0	0	0	0	0
Meta-Protein 12240	BLAST_MINC_CALS4 Probable septum site-determining protein MinC OS=Caldanaerobacter subterraneus subsp. tengcongensis (strain DSM 15242 / JCM 11007 / NBRC 100824 / MB4) GN=minC PE=3 SV=1_Q8RBC0	Cell cycle;Cell division;Complete proteome;Reference proteome;Septation;	;	K03610;	UniRef50_B8I6C2	UniRef90_A3DBK4	UniRef100_A3DBK4	Clostridium thermocellum	Clostridium	Clostridiaceae	Clostridiales	Clostridia	Firmicutes	Unknown KINGDOM	Bacteria	Clostridium thermocellum ATCC 27405	HG1734537;	0	0	0	3.12e-05	0	0	2.828e-05	0	0	0	2.791e-05	0	0	5.753e-05	0	0	0	0	0	0	0	0	3.157e-05	0
Meta-Protein 25397	BLAST_DHE2_BACFR NAD-specific glutamate dehydrogenase OS=Bacteroides fragilis (strain YCH46) GN=gdhB PE=2 SV=2_P94316	Complete proteome;NAD;Oxidoreductase;	1.4.1.2;	K00262;	UniRef50_B2RKJ1	UniRef90_P94316	UniRef100_P94316	Bacteroides fragilis	Bacteroides	Bacteroidaceae	Bacteroidales	Bacteroidia	Bacteroidetes	Unknown KINGDOM	Bacteria	Bacteroides fragilis YCH46	HG4410826;	0	0	0	0	2.969e-05	0	0	0	5.957e-05	0	0	0	0	0	0	0	0	0	2.79e-05	0	0	2.789e-05	0	0
Meta-Protein 27402	BLAST_Y1227_METJA Putative glycyl-radical enzyme activating enzyme MJ1227 OS=Methanocaldococcus jannaschii (strain ATCC 43067 / DSM 2661 / JAL-1 / JCM 10045 / NBRC 100440) GN=MJ1227 PE=3 SV=1_Q58624	4Fe-4S;Complete proteome;Iron;Iron-sulfur;Metal-binding;Oxidoreductase;Reference proteome;S-adenosyl-L-methionine;	1.97.1.-;	K04069;	UniRef50_Q58624	UniRef90_Q58624	UniRef100_Q58624	Methanocaldococcus jannaschii	Methanocaldococcus	Methanocaldococcaceae	Methanococcales	Methanococci	Euryarchaeota	Unknown KINGDOM	Archaea	Methanocaldococcus jannaschii DSM 2661	HG2717168;	0	0	0	0	5.937e-05	3.568e-05	0	2.917e-05	0	0	0	0	0	0	0	0	0	9.761e-05	0	0	0	0	0	0
Meta-Protein 70201	BLAST_AROF_ARATH Phospho-2-dehydro-3-deoxyheptonate aldolase 1, chloroplastic OS=Arabidopsis thaliana GN=DHS1 PE=2 SV=2_P29976	Alternative splicing;Amino-acid biosynthesis;Aromatic amino acid biosynthesis;Chloroplast;Complete proteome;Plastid;Reference proteome;Transferase;Transit peptide;	2.5.1.54;	K01626;	EMPTY	EMPTY	EMPTY	Magnoliophyta	Unknown GENUS	Unknown FAMILY	Unknown ORDER	Unknown CLASS	Streptophyta	Viridiplantae	Eukaryota	Unknown SUBSPECIES	HG4884504;	5.979e-05	0	0	0	0	0	2.828e-05	0	0	3.669e-05	0	2.823e-05	3.201e-05	0	3.086e-05	0	4.816e-05	0	0	0	0	2.789e-05	0	2.987e-05
Meta-Protein 14119	Metagenome Unknown							Unknown SPECIES	Unknown GENUS	Unknown FAMILY	Unknown ORDER	Unknown CLASS	Unknown PHYLUM	Unknown KINGDOM	Unknown SUPERKINGDOM	Unknown SUBSPECIES	HG0722969;	0	0	0	0	0	0	0	0	0	0	0	0	0	0	0	0	0	0	0	0	0	0	0	0
Meta-Protein 21234	Metagenome Unknown							Unknown SPECIES	Unknown GENUS	Unknown FAMILY	Unknown ORDER	Unknown CLASS	Unknown PHYLUM	Unknown KINGDOM	Unknown SUPERKINGDOM	Unknown SUBSPECIES	HG4339764;	0	2.304e-05	0	3.12e-05	0	0	0	0	0	0	2.791e-05	0	0	0	0	0	0	0	0	0	0	0	0	0
Meta-Protein 29341	MSHA_PAEAT D-inositol 3-phosphate glycosyltransferase OS=Paenarthrobacter aurescens (strain TC1) GN=mshA PE=3 SV=1	Complete proteome;Glycosyltransferase;Magnesium;Metal-binding;Reference proteome;Transferase;	2.4.1.250;	K15521;	UniRef50_A0QQZ8	UniRef90_A1R8N8	UniRef100_A1R8N8	Arthrobacter aurescens	Arthrobacter	Micrococcaceae	Actinomycetales	Actinobacteria	Actinobacteria	Unknown KINGDOM	Bacteria	Arthrobacter aurescens TC1	A1R8N8;	2.99e-05	0	0	0	0	3.568e-05	0	2.917e-05	0	3.669e-05	0	0	0	0	0	0	0	0	0	0	0	5.579e-05	0	2.987e-05
Meta-Protein 43305	BLAST_RL6B_YEAST 60S ribosomal protein L6-B OS=Saccharomyces cerevisiae (strain ATCC 204508 / S288c) GN=RPL6B PE=1 SV=4_P05739	Complete proteome;Cytoplasm;Direct protein sequencing;Isopeptide bond;Phosphoprotein;Reference proteome;Ribonucleoprotein;Ribosomal protein;Ubl conjugation;	;	K02934;	UniRef50_Q02326	UniRef90_Q02326	UniRef100_P05739	Saccharomyces cerevisiae	Saccharomyces	Saccharomycetaceae	Saccharomycetales	Saccharomycetes	Ascomycota	Fungi	Eukaryota	Saccharomyces cerevisiae S288c	HG2325005;	0	0	0	0	0	0	0	0	0	0	0	0	0	2.877e-05	0.00012345	0	0	0	0	0	0	0	0	0
Meta-Protein 3780	BLAST_RUBY_PORGI Rubrerythrin OS=Porphyromonas gingivalis (strain ATCC BAA-308 / W83) GN=rbr PE=2 SV=1_Q9AGG3	Complete proteome;Cytoplasm;Electron transport;Iron;Metal-binding;Reference proteome;Transport;	;	;	UniRef50_Q9AGG3	UniRef90_Q9AGG3	UniRef100_Q9AGG3	Porphyromonas gingivalis	Porphyromonas	Porphyromonadaceae	Bacteroidales	Bacteroidia	Bacteroidetes	Unknown KINGDOM	Bacteria	Porphyromonas gingivalis W83	HG2376504;HG2387866;	0	0	0	0.00021839	0	0	0	0	0	0	2.791e-05	0	0	0	0	0	0	0	0	0	0	0	6.314e-05	0
Meta-Protein 145842	BLAST_CHLY_PARTH Bifunctional chitinase/lysozyme (Fragment) OS=Parthenocissus quinquefolia PE=1 SV=1_P23473	Carbohydrate metabolism;Chitin degradation;Complete proteome;Disulfide bond;Glycosidase;Hydrolase;Polymorphism;Polysaccharide degradation;Reference proteome;Secreted;Signal;	3.2.1.14;	K01183;	UniRef50_P19172	UniRef90_P19172	UniRef100_P19172	Arabidopsis thaliana	Arabidopsis	Brassicaceae	Brassicales	Unknown CLASS	Streptophyta	Viridiplantae	Eukaryota	Unknown SUBSPECIES	HG3918513;	0	0	0	0	0	0	0	0	0	0	0	0	0	0	0	0	0	0	0	0	0	0	0	0
Meta-Protein 30188	BLAST_YADH_CLOBE Uncharacterized protein in adh 3region OS=Clostridium beijerinckii PE=4 SV=3_P25981	;	;	;	UniRef50_P25981	UniRef90_P25981	UniRef100_P25981	Clostridium beijerinckii	Clostridium	Clostridiaceae	Clostridiales	Clostridia	Firmicutes	Unknown KINGDOM	Bacteria	Unknown SUBSPECIES	HG3887666;	0	0	0	0	2.969e-05	7.137e-05	0	5.835e-05	2.978e-05	3.669e-05	0	0	0	0	0	0	0	3.254e-05	0	0	0	0	0	0
Meta-Protein 22041	BLAST_COBK_PSEDE Precorrin-6A reductase OS=Pseudomonas denitrificans GN=cobK PE=1 SV=4_P21920	Cobalamin biosynthesis;Direct protein sequencing;NADP;Oxidoreductase;	1.3.1.54;	;	UniRef50_P21920	UniRef90_P21920	UniRef100_P21920	Pseudomonas denitrificans	Pseudomonas	Pseudomonadaceae	Pseudomonadales	Gammaproteobacteria	Proteobacteria	Unknown KINGDOM	Bacteria	Unknown SUBSPECIES	HG3295179;	0	0	0	0	0	0	0	0	0	0	0	0	0	2.877e-05	0	3.329e-05	0	0	0	0	9.084e-05	0	0	0
Meta-Protein 46039	BLAST_METK_BACV8 S-adenosylmethionine synthase OS=Bacteroides vulgatus (strain ATCC 8482 / DSM 1447 / JCM 5826 / NBRC 14291 / NCTC 11154) GN=metK PE=3 SV=1_A6KZL1	ATP-binding;Complete proteome;Cytoplasm;Magnesium;Metal-binding;Nucleotide-binding;One-carbon metabolism;Potassium;Reference proteome;Transferase;	2.5.1.6;	K00789;	UniRef50_Q8KEG7	UniRef90_A6KZL1	UniRef100_A6KZL1	Bacteroides vulgatus	Bacteroides	Bacteroidaceae	Bacteroidales	Bacteroidia	Bacteroidetes	Unknown KINGDOM	Bacteria	Bacteroides vulgatus ATCC 8482	HG2038365;	0	0	0	0	0	0	0	0	0	0	0.00013955	0	0	0	0	0	0	0	0	0	0	0	9.471e-05	0
Meta-Protein 79759	Metagenome Unknown							Unknown SPECIES	Unknown GENUS	Unknown FAMILY	Unknown ORDER	Unknown CLASS	Unknown PHYLUM	Unknown KINGDOM	Unknown SUPERKINGDOM	Unknown SUBSPECIES	HG3979099;	0	0	2.806e-05	0	0	0	0	0	0	0	0	0	0	2.877e-05	3.086e-05	0	4.816e-05	0	0	0	0	0	0	0
Meta-Protein 16040	BLAST_CISY_ACIFR Citrate synthase OS=Acidithiobacillus ferrooxidans GN=gltA PE=3 SV=1_P51045	Complete proteome;Reference proteome;Transferase;Tricarboxylic acid cycle;	2.3.3.16;	K01647;	UniRef50_Q59977	UniRef90_Q59977	UniRef100_Q59977	Synechocystis sp. PCC 6803	Synechocystis	Unknown FAMILY	Chroococcales	Unknown CLASS	Cyanobacteria	Unknown KINGDOM	Bacteria	Synechocystis sp. PCC 6803 substr. Kazusa	HG5003464;	0	0	0	0	0	0	0	2.917e-05	0	3.669e-05	0	0	0	0	0	0	0	0	0	0	0	2.789e-05	0	0
Meta-Protein 35083	BLAST_Y4TR_SINFN Probable peptide ABC transporter ATP-binding protein y4tR OS=Sinorhizobium fredii (strain NBRC 101917 / NGR234) GN=NGR_a01410 PE=3 SV=1_Q53193	ATP-binding;Amino-acid transport;Cell inner membrane;Cell membrane;Complete proteome;Membrane;Nucleotide-binding;Plasmid;Reference proteome;Transport;	;	K02031;	UniRef50_P26905	UniRef90_Q53193	UniRef100_Q53193	Sinorhizobium fredii	Sinorhizobium	Rhizobiaceae	Rhizobiales	Alphaproteobacteria	Proteobacteria	Unknown KINGDOM	Bacteria	Sinorhizobium fredii NGR234	HG4236740;	2.99e-05	0	2.806e-05	3.12e-05	0	0	0	0	0	0	2.791e-05	0	0	0	0	0	0	0	0	0	0	0	3.157e-05	0
Meta-Protein 36656	BLAST_DNAK_CAMC1 Chaperone protein DnaK OS=Campylobacter concisus (strain 13826) GN=dnaK PE=3 SV=1_A7ZEB5	3D-structure;ATP-binding;Acetylation;Alternative splicing;Cell inner membrane;Cell membrane;Chaperone;Chloroplast;Complete proteome;Cytoplasm;DNA replication;Direct protein sequencing;Disease mutation;Dwarfism;Host-virus interaction;Membrane;Methylation;Mitochondrion;Nucleotide-binding;Nucleus;Phosphoprotein;Plastid;Polymorphism;Protein transport;Reference proteome;Stress response;Transit peptide;Transport;	;	;K03283;K04043;	EMPTY	EMPTY	EMPTY	Unknown SPECIES	Unknown GENUS	Unknown FAMILY	Unknown ORDER	Unknown CLASS	Unknown PHYLUM	Unknown KINGDOM	Unknown SUPERKINGDOM	Unknown SUBSPECIES	HG5289435;	5.979e-05	0	0	0	0	0	0	0	0	0	5.582e-05	0	0	0	0	0	0	3.254e-05	2.79e-05	0	0	0	0	0
Meta-Protein 17908	BLAST_CARD_ACEWD Caffeyl-CoA reductase-Etf complex subunit CarD OS=Acetobacterium woodii (strain ATCC 29683 / DSM 1030 / JCM 2381 / KCTC 1655 / WB1) GN=carD PE=1 SV=1_H6LGM7	Complete proteome;Cytoplasm;FAD;Flavoprotein;NAD;Oxidoreductase;Reference proteome;	1.3.1.108;	K03521;	UniRef50_H6LGM7	UniRef90_H6LGM7	UniRef100_H6LGM7	Acetobacterium woodii	Acetobacterium	Eubacteriaceae	Clostridiales	Clostridia	Firmicutes	Unknown KINGDOM	Bacteria	Acetobacterium woodii DSM 1030	HG3831348;	0	6.913e-05	2.806e-05	0	0	0	0	0	2.978e-05	0	0	0	0	0	0	0	0	0	0	0	0	0	0	0
Meta-Protein 30562	BLAST_TARK_BACPZ Teichoic acid ribitol-phosphate primase OS=Bacillus subtilis subsp. spizizenii (strain ATCC 23059 / NRRL B-14472 / W23) GN=tarK PE=1 SV=2_Q8RKJ1	3D-structure;Cell membrane;Cell wall biogenesis/degradation;Complete proteome;Membrane;Reference proteome;Teichoic acid biosynthesis;Transferase;	2.7.8.12;	K09809;	UniRef50_Q5HLM5	UniRef90_Q5HLM5	UniRef100_Q5HLM5	Staphylococcus epidermidis	Staphylococcus	Staphylococcaceae	Bacillales	Bacilli	Firmicutes	Unknown KINGDOM	Bacteria	Staphylococcus epidermidis RP62A	HG5146617;	0	0	0	3.12e-05	0	3.568e-05	0	2.917e-05	2.978e-05	0	0	2.823e-05	0	0	3.086e-05	0	0	0	0	0	0	0	0	0
Meta-Protein 21353	BLAST_EFTU_CALBD Elongation factor Tu OS=Caldicellulosiruptor bescii (strain ATCC BAA-1888 / DSM 6725 / Z-1320) GN=tuf PE=3 SV=1_B9MQH1	Complete proteome;Cytoplasm;Elongation factor;GTP-binding;Nucleotide-binding;Protein biosynthesis;	;	K02358;	UniRef50_Q5SHN6	UniRef90_B9MQH1	UniRef100_B9MQH1	Caldicellulosiruptor bescii	Caldicellulosiruptor	Thermoanaerobacterales Family III. Incertae Sedis	Thermoanaerobacterales	Clostridia	Firmicutes	Unknown KINGDOM	Bacteria	Caldicellulosiruptor bescii DSM 6725	HG3167055;	0	0	2.806e-05	3.12e-05	0	0	0	0	0.00011913	0	0	0	0	0	0	0	0	0	0	0	0	2.789e-05	0	0
Meta-Protein 23308	BLAST_EFTU_AGARV Elongation factor Tu OS=Agathobacter rectalis (strain ATCC 33656 / DSM 3377 / JCM 17463 / KCTC 5835 / VPI 0990) GN=tuf PE=3 SV=1_C4ZB99	3D-structure;Acetylation;Antibiotic resistance;Cell inner membrane;Cell membrane;Complete proteome;Cytoplasm;Direct protein sequencing;Elongation factor;GTP-binding;Membrane;Methylation;Nucleotide-binding;Phosphoprotein;Plasmid;Protein biosynthesis;RNA-binding;Reference proteome;	;	;K02358;	EMPTY	EMPTY	EMPTY	Unknown SPECIES	Unknown GENUS	Unknown FAMILY	Unknown ORDER	Unknown CLASS	Unknown PHYLUM	Unknown KINGDOM	Bacteria	Unknown SUBSPECIES	HG4606840;	0	2.304e-05	0	0	0	0	0	0	0	0	0	5.646e-05	0	0	0	0	4.816e-05	0	0	0	0	0	0	0
Meta-Protein 8634	Metagenome Unknown							Unknown SPECIES	Unknown GENUS	Unknown FAMILY	Unknown ORDER	Unknown CLASS	Unknown PHYLUM	Unknown KINGDOM	Unknown SUPERKINGDOM	Unknown SUBSPECIES	HG2141131;	2.99e-05	0	0	0	0	3.568e-05	0	0	0	0	0	0	0	2.877e-05	0	0	0	6.507e-05	0	0	0	0	0	0
Meta-Protein 32361	BLAST_TBB3_HUMAN Tubulin beta-3 chain OS=Homo sapiens GN=TUBB3 PE=1 SV=2_Q13509	3D-structure;Acetylation;Alternative splicing;Antibiotic resistance;Cilium biogenesis/degradation;Complete proteome;Conidiation;Cytoplasm;Cytoskeleton;Direct protein sequencing;Disease mutation;Dystonia;GTP-binding;Isopeptide bond;Leukodystrophy;Mental retardation;Methylation;Microtubule;Neurogenesis;Nucleotide-binding;Nucleus;Phosphoprotein;Polymorphism;Reference proteome;Sporulation;Ubl conjugation;	;	;K07375;	EMPTY	EMPTY	EMPTY	Unknown SPECIES	Unknown GENUS	Unknown FAMILY	Unknown ORDER	Unknown CLASS	Unknown PHYLUM	Unknown KINGDOM	Eukaryota	Unknown SUBSPECIES	HG4851264;	0	0	0	0	2.969e-05	0	0	8.752e-05	0	0	0	2.823e-05	0	0	0	0	0	0	0	0	0	0	0	0
Meta-Protein 48606	BLAST_BAMB_NITEC Outer membrane protein assembly factor BamB OS=Nitrosomonas eutropha (strain C91) GN=bamB PE=3 SV=1_Q0AE45	Complete proteome;Plasmid;Reference proteome;	;	;	UniRef50_Q60282	UniRef90_Q60282	UniRef100_Q60282	Methanocaldococcus jannaschii	Methanocaldococcus	Methanocaldococcaceae	Methanococcales	Methanococci	Euryarchaeota	Unknown KINGDOM	Archaea	Methanocaldococcus jannaschii DSM 2661	HG5466347;	0	0	0	0	2.969e-05	0	0	0	0	0	0	5.646e-05	0	0	0	0	4.816e-05	3.254e-05	2.79e-05	0	0	0	0	0
Meta-Protein 26026	BLAST_NIFJ_KLEPN Pyruvate-flavodoxin oxidoreductase OS=Klebsiella pneumoniae GN=nifJ PE=3 SV=2_P03833	4Fe-4S;Electron transport;Iron;Iron-sulfur;Metal-binding;Nitrogen fixation;Oxidoreductase;Repeat;Transport;	1.2.7.-;	;	UniRef50_P03833	UniRef90_P03833	UniRef100_P03833	Klebsiella pneumoniae	Klebsiella	Enterobacteriaceae	Enterobacteriales	Gammaproteobacteria	Proteobacteria	Unknown KINGDOM	Bacteria	Unknown SUBSPECIES	HG3840378;	0	0	0	3.12e-05	0	0	0	0	0	7.338e-05	0	2.823e-05	0	0	0	0	0	0	2.79e-05	0	0	2.789e-05	0	0
Meta-Protein 14260	BLAST_TKT_BACSU Transketolase OS=Bacillus subtilis (strain 168) GN=tkt PE=3 SV=2_P45694	Calcium;Complete proteome;Magnesium;Metal-binding;Reference proteome;Thiamine pyrophosphate;Transferase;	2.2.1.1;	K00615;	UniRef50_P22976	UniRef90_P45694	UniRef100_P45694	Bacillus subtilis subsp. subtilis str. 168	Bacillus	Bacillaceae	Bacillales	Bacilli	Firmicutes	Unknown KINGDOM	Bacteria	Bacillus subtilis subsp. subtilis	HG5341297;	0	0	0	0	0	0	0	0	0	0	0	0	0	0	0	0	0	0	0	0	0	0	0	0
Meta-Protein 14258	Metagenome Unknown							Unknown SPECIES	Unknown GENUS	Unknown FAMILY	Unknown ORDER	Unknown CLASS	Unknown PHYLUM	Unknown KINGDOM	Unknown SUPERKINGDOM	Unknown SUBSPECIES	HG0320742;	0	0	0	0	0	0	0	0	0	0	0	0	0	0	0	0	0	0	0	0	0	0	0	0
Meta-Protein 30347	BLAST_S10AB_HUMAN Protein S100-A11 OS=Homo sapiens GN=S100A11 PE=1 SV=2_P31949	3D-structure;Acetylation;Calcium;Complete proteome;Cytoplasm;Direct protein sequencing;Disulfide bond;Metal-binding;Nucleus;Phosphoprotein;Reference proteome;Repeat;	;	;	UniRef50_P31949	UniRef90_P31949	UniRef100_P31949	Homo sapiens	Homo	Hominidae	Primates	Mammalia	Chordata	Metazoa	Eukaryota	Unknown SUBSPECIES	HG1168466;	0	0	0	0	0	0	0	0.00023339	0	0	0	0.00011292	0	0	0	0	0	0	0	0	0	0	0	0
Meta-Protein 111106	Metagenome Unknown							Unknown SPECIES	Unknown GENUS	Unknown FAMILY	Unknown ORDER	Unknown CLASS	Unknown PHYLUM	Unknown KINGDOM	Unknown SUPERKINGDOM	Unknown SUBSPECIES	HG4920591;	0	0	0	0	0	0	0	0	0	0	0	0	0	0	0	0	0	0	0	0	0	0	0	0
Meta-Protein 48517	BLAST_EFTU_CLOCE Elongation factor Tu OS=Clostridium cellulolyticum (strain ATCC 35319 / DSM 5812 / JCM 6584 / H10) GN=tuf PE=3 SV=1_B8I5N8	3D-structure;Acetylation;Antibiotic resistance;Cell inner membrane;Cell membrane;Complete proteome;Cytoplasm;Direct protein sequencing;Elongation factor;GTP-binding;Membrane;Methylation;Mitochondrion;Nucleotide-binding;Phosphoprotein;Plasmid;Protein biosynthesis;RNA-binding;Reference proteome;	;	;K02358;	EMPTY	EMPTY	EMPTY	Unknown SPECIES	Unknown GENUS	Unknown FAMILY	Unknown ORDER	Unknown CLASS	Unknown PHYLUM	Unknown KINGDOM	Unknown SUPERKINGDOM	Unknown SUBSPECIES	HG4633999;	0	0	0	0	0	0	0	0	0	0	0	0	0	0	0	0	0	0	5.581e-05	0	0	0	0	0
Meta-Protein 65887	Metagenome Unknown							Unknown SPECIES	Unknown GENUS	Unknown FAMILY	Unknown ORDER	Unknown CLASS	Unknown PHYLUM	Unknown KINGDOM	Unknown SUPERKINGDOM	Unknown SUBSPECIES	HG2217011;	0	0	0	0	0	0	0	0	0	0	0	0	0	0	0	0	0	0	0.00011162	0	0	0	0	0
Meta-Protein 65886	BLAST_SOTB_ESCF3 Probable sugar efflux transporter OS=Escherichia fergusonii (strain ATCC 35469 / DSM 13698 / CDC 0568-73) GN=sotB PE=3 SV=1_B7LRC4	Cell inner membrane;Cell membrane;Complete proteome;Membrane;Sugar transport;Transmembrane;Transmembrane helix;Transport;	;	K08159;	UniRef50_P31122	UniRef90_A6T8Y8	UniRef100_B5XQW2	Klebsiella pneumoniae	Klebsiella	Enterobacteriaceae	Enterobacteriales	Gammaproteobacteria	Proteobacteria	Unknown KINGDOM	Bacteria	Klebsiella pneumoniae 342	HG4604465;	0	0	0	0	0	0	0	0	0	0	0	0	0	0	0	0	0	0	0.00011162	0	0	0	0	0
Meta-Protein 29057	BLAST_WDR44_HUMAN WD repeat-containing protein 44 OS=Homo sapiens GN=WDR44 PE=1 SV=1_Q5JSH3	Acetylation;Complete proteome;Cytoplasm;Direct protein sequencing;Endosome;Golgi apparatus;Membrane;Phosphoprotein;Reference proteome;Repeat;WD repeat;	;	K20241;	UniRef50_Q5JSH3	UniRef90_Q5JSH3	UniRef100_Q9XSC3	Bos taurus	Bos	Bovidae	Unknown ORDER	Mammalia	Chordata	Metazoa	Eukaryota	Unknown SUBSPECIES	HG5341958;	0	0	0	0	0	0	2.828e-05	2.917e-05	2.978e-05	0	0	0	0	2.877e-05	0	0	9.631e-05	3.254e-05	2.79e-05	0	0	0	0	0
Meta-Protein 2803	BLAST_RS9_LACP7 30S ribosomal protein S9 OS=Lachnoclostridium phytofermentans (strain ATCC 700394 / DSM 18823 / ISDg) GN=rpsI PE=3 SV=1_A9KJF4	Complete proteome;Reference proteome;Ribonucleoprotein;Ribosomal protein;	;	K02996;	EMPTY	EMPTY	EMPTY	Unknown SPECIES	Unknown GENUS	Unknown FAMILY	Clostridiales	Clostridia	Firmicutes	Unknown KINGDOM	Bacteria	Unknown SUBSPECIES	HG1643521;HG1668427;	0	4.609e-05	2.806e-05	0	0	0	0	0	2.978e-05	0	0	0	9.602e-05	0	3.086e-05	0	0	0	0	0	0	0	0	0
Meta-Protein 1670	BLAST_FUCI_BACTN L-fucose isomerase OS=Bacteroides thetaiotaomicron (strain ATCC 29148 / DSM 2079 / NCTC 10582 / E50 / VPI-5482) GN=fucI PE=3 SV=1_Q9RQ13	3D-structure;Carbohydrate metabolism;Complete proteome;Cytoplasm;Direct protein sequencing;Fucose metabolism;Isomerase;Manganese;Metal-binding;Reference proteome;	5.3.1.25;5.3.1.3;	K01818;	EMPTY	EMPTY	EMPTY	Unknown SPECIES	Unknown GENUS	Unknown FAMILY	Unknown ORDER	Unknown CLASS	Unknown PHYLUM	Unknown KINGDOM	Bacteria	Unknown SUBSPECIES	HG5253055;HG5267272;HG5255888;	0	0	5.613e-05	0	0	0	0	0	0	0	0	0	0	0	0	0	0	0	0	0	0	0	0	0
Meta-Protein 1452	BLAST_TAL_AGARV Probable transaldolase OS=Agathobacter rectalis (strain ATCC 33656 / DSM 3377 / JCM 17463 / KCTC 5835 / VPI 0990) GN=tal PE=3 SV=1_C4ZF71	Complete proteome;Cytoplasm;Pentose shunt;Reference proteome;Schiff base;Transferase;	2.2.1.2;	K00616;	UniRef50_Q9RUP6	EMPTY	EMPTY	Unknown SPECIES	Unknown GENUS	Unknown FAMILY	Unknown ORDER	Clostridia	Firmicutes	Unknown KINGDOM	Bacteria	Unknown SUBSPECIES	HG3160841;HG2927819;	0	0	0	3.12e-05	0	0	0	0	0	0	0	0	0	0	0	3.329e-05	0	0	2.79e-05	0	0	0	0	0
Meta-Protein 58591	BLAST_RL34_EUBE2 50S ribosomal protein L34 OS=Eubacterium eligens (strain ATCC 27750 / VPI C15-48) GN=rpmH PE=3 SV=1_C4Z5E3	Complete proteome;Reference proteome;Ribonucleoprotein;Ribosomal protein;	;	K02914;	UniRef50_Q8KGG5	UniRef90_C4Z5E3	UniRef100_C4Z5E3	Eubacterium eligens	Eubacterium	Eubacteriaceae	Clostridiales	Clostridia	Firmicutes	Unknown KINGDOM	Bacteria	Eubacterium eligens ATCC 27750	HG0159281;	0	2.304e-05	0	0	0	0	2.828e-05	0	0	3.669e-05	0	0	0	0	0	0	0	0	2.79e-05	0	9.084e-05	2.789e-05	0	0
Meta-Protein 27745	TRUB_BAUCH tRNA pseudouridine synthase B OS=Baumannia cicadellinicola subsp. Homalodisca coagulata GN=truB PE=3 SV=1	Complete proteome;Isomerase;Reference proteome;tRNA processing;	5.4.99.25;	K03177;	UniRef50_Q1LSL0	UniRef90_Q1LSL0	UniRef100_Q1LSL0	Candidatus Baumannia cicadellinicola	Unknown GENUS	Unknown FAMILY	Unknown ORDER	Gammaproteobacteria	Proteobacteria	Unknown KINGDOM	Bacteria	Baumannia cicadellinicola str. Hc (Homalodisca coagulata)	Q1LSL0;	0	0	0	0	5.937e-05	3.568e-05	0	5.835e-05	0	0	0	0	0	0	0	0	0	6.507e-05	0	0	0	0	0	0
Meta-Protein 47405	BLAST_RL5_PEDPA 50S ribosomal protein L5 OS=Pediococcus pentosaceus (strain ATCC 25745 / CCUG 21536 / LMG 10740 / 183-1w) GN=rplE PE=3 SV=1_Q03EC8	Complete proteome;RNA-binding;Reference proteome;Ribonucleoprotein;Ribosomal protein;rRNA-binding;tRNA-binding;	;	K02931;	UniRef50_Q5SHQ0	UniRef90_Q03EC8	UniRef100_Q03EC8	Pediococcus pentosaceus	Pediococcus	Lactobacillaceae	Lactobacillales	Bacilli	Firmicutes	Unknown KINGDOM	Bacteria	Pediococcus pentosaceus ATCC 25745	HG2380345;	0	0	0	0	0	0	0	0	0	0	0	0	0	0	0	0	0	0	0	0	0	0	0	0
Meta-Protein 24802	BLAST_YEGS_YERE8 Probable lipid kinase YegS-like OS=Yersinia enterocolitica serotype O:8 / biotype 1B (strain NCTC 13174 / 8081) GN=YE1099 PE=3 SV=1_A1JKV8	ATP-binding;Complete proteome;Cytoplasm;Kinase;Lipid biosynthesis;Lipid metabolism;Magnesium;Metal-binding;Nucleotide-binding;Phospholipid biosynthesis;Phospholipid metabolism;Reference proteome;Transferase;	2.7.1.-;	;	UniRef50_A9MKW3	EMPTY	EMPTY	Unknown SPECIES	Yersinia	Enterobacteriaceae	Enterobacteriales	Gammaproteobacteria	Proteobacteria	Unknown KINGDOM	Bacteria	Unknown SUBSPECIES	HG4057944;	0	0	0	0	0	0	0	0	0	0	0	2.823e-05	0	0	0	0	0	0	2.79e-05	0	0	0	0	0
Meta-Protein 32325	Metagenome Unknown							Unknown SPECIES	Unknown GENUS	Unknown FAMILY	Unknown ORDER	Unknown CLASS	Unknown PHYLUM	Unknown KINGDOM	Unknown SUPERKINGDOM	Unknown SUBSPECIES	HG1395574;	0	0	0	0	0.00011874	0	0	8.752e-05	0	0	0	0	0	0	0	0	0	6.507e-05	0	0	0	0	0	0
Meta-Protein 62308	BLAST_FTCD_MOUSE Formimidoyltransferase-cyclodeaminase OS=Mus musculus GN=Ftcd PE=1 SV=1_Q91XD4	3D-structure;Complete proteome;Cytoplasm;Cytoskeleton;Direct protein sequencing;Folate-binding;Golgi apparatus;Histidine metabolism;Lyase;Multifunctional enzyme;Phosphoprotein;Pyridoxal phosphate;Reference proteome;Transferase;	2.1.2.5;4.3.1.4;	K13990;	UniRef50_P53603	UniRef90_P53603	UniRef100_P53603	Sus scrofa	Sus	Suidae	Unknown ORDER	Mammalia	Chordata	Metazoa	Eukaryota	Unknown SUBSPECIES	HG2373316;	0	2.304e-05	2.806e-05	0	0	0	2.828e-05	0	0	0	0	0	3.201e-05	0	0	0	0	0	0	0	0	0	0	0
Meta-Protein 19758	BLAST_SDHA_LACSK Probable L-serine dehydratase, alpha chain (Fragment) OS=Lactobacillus sakei GN=sdhA PE=3 SV=1_Q48838	4Fe-4S;Complete proteome;Gluconeogenesis;Iron;Iron-sulfur;Lyase;Metal-binding;Reference proteome;	4.3.1.17;	K01752;	UniRef50_O34607	UniRef90_O34607	UniRef100_O34607	Bacillus subtilis subsp. subtilis str. 168	Bacillus	Bacillaceae	Bacillales	Bacilli	Firmicutes	Unknown KINGDOM	Bacteria	Bacillus subtilis subsp. subtilis	HG3816284;	0	0	2.806e-05	0	0	0	0	0	0	0	2.791e-05	2.823e-05	0	2.877e-05	0	0	0	0	0	0	0	0	0	0
Meta-Protein 5303	Metagenome Unknown	3D-structure;4Fe-4S;ATP-binding;Acetylation;Allosteric enzyme;Alternative splicing;Amino-acid biosynthesis;Arginine biosynthesis;Chloroplast;Complete proteome;Congenital disorder of glycosylation;Cytoplasm;Direct protein sequencing;Disease mutation;Epilepsy;Glutamine amidotransferase;Glycoprotein;Hydrolase;Iron;Iron-sulfur;Isopeptide bond;Ligase;Magnesium;Manganese;Metal-binding;Mitochondrion;Multifunctional enzyme;NAD;Nickel;Nucleotide-binding;Nucleus;Oxidoreductase;Phosphoprotein;Plastid;Polymorphism;Pyrimidine biosynthesis;Reference proteome;Repeat;Transferase;Transit peptide;Ubl conjugation;Urea cycle;Zinc;	;2.1.3.2;3.5.2.3;6.3.4.16;6.3.5.5;	;K01948;K01955;K11540;K11541;K15830;	UniRef50_P16431	UniRef90_P16431	UniRef100_P16431	Unknown SPECIES	Unknown GENUS	Unknown FAMILY	Unknown ORDER	Unknown CLASS	Unknown PHYLUM	Unknown KINGDOM	Unknown SUPERKINGDOM	Unknown SUBSPECIES	HG5596958;HG5550575;HG5029076;	0	0	0	0	5.937e-05	7.137e-05	0	0	0	3.669e-05	0	0	0	0	3.086e-05	0	0	0	0	0	0	2.789e-05	3.157e-05	0
Meta-Protein 26858	BLAST_PFKA2_THET8 ATP-dependent 6-phosphofructokinase 2 (Fragment) OS=Thermus thermophilus (strain HB8 / ATCC 27634 / DSM 579) GN=pfkA2 PE=1 SV=3_P21778	ATP-binding;Allosteric enzyme;Complete proteome;Cytoplasm;Glycolysis;Kinase;Magnesium;Metal-binding;Nucleotide-binding;Reference proteome;Transferase;	2.7.1.11;	K00850;	UniRef50_Q8A624	UniRef90_Q8A624	UniRef100_Q8A624	Bacteroides thetaiotaomicron	Bacteroides	Bacteroidaceae	Bacteroidales	Bacteroidia	Bacteroidetes	Unknown KINGDOM	Bacteria	Bacteroides thetaiotaomicron VPI-5482	HG4159108;	0	9.218e-05	0.00016838	0	0	0	0	0	0	0	0	0	0	0	0	0	0	0	0	0	0	0	0	0
Meta-Protein 2346	BLAST_CH10_PECCP 10 kDa chaperonin OS=Pectobacterium carotovorum subsp. carotovorum (strain PC1) GN=groS PE=3 SV=1_C6DKC6	3D-structure;Cell cycle;Cell division;Chaperone;Complete proteome;Cytoplasm;Direct protein sequencing;Reference proteome;	;	;K04078;	EMPTY	EMPTY	EMPTY	Unknown SPECIES	Unknown GENUS	Unknown FAMILY	Unknown ORDER	Unknown CLASS	Proteobacteria	Unknown KINGDOM	Bacteria	Unknown SUBSPECIES	HG1050494;HG1052198;	5.979e-05	0	2.806e-05	0	2.969e-05	0	0	0	0	0	0	0	0	0	0	0	0	0	0	0	0	0	0	0
Meta-Protein 26177	BLAST_DNAK_EUBE2 Chaperone protein DnaK OS=Eubacterium eligens (strain ATCC 27750 / VPI C15-48) GN=dnaK PE=3 SV=1_C4Z1J4	3D-structure;ATP-binding;Alternative splicing;Chaperone;Chloroplast;Complete proteome;Cytoplasm;DNA replication;Direct protein sequencing;Host-virus interaction;Nucleotide-binding;Phosphoprotein;Plastid;Protein transport;Reference proteome;Secreted;Stress response;Transit peptide;Transport;	;	;K03283;K04043;	EMPTY	EMPTY	EMPTY	Unknown SPECIES	Unknown GENUS	Unknown FAMILY	Unknown ORDER	Unknown CLASS	Unknown PHYLUM	Unknown KINGDOM	Unknown SUPERKINGDOM	Unknown SUBSPECIES	HG5298428;	0	4.609e-05	5.613e-05	0	0	0	2.828e-05	0	0	0	2.791e-05	0	0	0	0	0	0	0	0	0	0	0	0	0
Meta-Protein 43928	BLAST_G3P_LACDE Glyceraldehyde-3-phosphate dehydrogenase OS=Lactobacillus delbrueckii subsp. bulgaricus GN=gap PE=3 SV=1_O32755	Cytoplasm;Glycolysis;NAD;Nucleotide-binding;Oxidoreductase;	1.2.1.12;	;	UniRef50_P0C0G6	UniRef90_O32755	UniRef100_O32755	Lactobacillus delbrueckii	Lactobacillus	Lactobacillaceae	Lactobacillales	Bacilli	Firmicutes	Unknown KINGDOM	Bacteria	Lactobacillus delbrueckii subsp. bulgaricus	HG4248032;	0	0	0	0	0	0	0.00011312	0	0	3.669e-05	0	2.823e-05	0	0	0	0	0	6.507e-05	0	0	0	0	0	0
Meta-Protein 96647	Metagenome Unknown							Unknown SPECIES	Unknown GENUS	Unknown FAMILY	Unknown ORDER	Unknown CLASS	Unknown PHYLUM	Unknown KINGDOM	Unknown SUPERKINGDOM	Unknown SUBSPECIES	HG5539593;	0	0	0	0.00018719	0	0	0	0	0	0	0	0	0	0	0	0	0	0	0	0	0	0	0	0
Meta-Protein 11361	BLAST_Y1727_PSEAE Uncharacterized signaling protein PA1727 OS=Pseudomonas aeruginosa (strain ATCC 15692 / DSM 22644 / CIP 104116 / JCM 14847 / LMG 12228 / 1C / PRS 101 / PAO1) GN=PA1727 PE=1 SV=1_Q9I310	3D-structure;Cell membrane;Complete proteome;Membrane;Reference proteome;Transmembrane;Transmembrane helix;	;	K21023;	UniRef50_Q9I310	UniRef90_Q9I310	UniRef100_Q9I310	Pseudomonas aeruginosa	Pseudomonas	Pseudomonadaceae	Pseudomonadales	Gammaproteobacteria	Proteobacteria	Unknown KINGDOM	Bacteria	Pseudomonas aeruginosa PAO1	HG5163017;	0	0	0	0	0	0	0	0	0	0	0	2.823e-05	0	0	0	0	0	0	0	0	0	0	6.314e-05	0
Meta-Protein 19782	Metagenome Unknown							Unknown SPECIES	Unknown GENUS	Unknown FAMILY	Unknown ORDER	Unknown CLASS	Unknown PHYLUM	Unknown KINGDOM	Unknown SUPERKINGDOM	Unknown SUBSPECIES	HG5252352;	2.99e-05	0	0	0	2.969e-05	0	0	0	2.978e-05	0	0	0	0	0	0	0	0	0	2.79e-05	0	0	0	3.157e-05	2.987e-05
Meta-Protein 16062	BLAST_FLGH_DESVM Flagellar L-ring protein OS=Desulfovibrio vulgaris (strain Miyazaki F / DSM 19637) GN=flgH PE=3 SV=1_B8DQY1	Bacterial flagellum;Cell outer membrane;Complete proteome;Lipoprotein;Membrane;Palmitate;Reference proteome;Signal;	;	K02393;	UniRef50_B8DQY1	UniRef90_B8DQY1	UniRef100_B8DQY1	Desulfovibrio vulgaris	Desulfovibrio	Desulfovibrionaceae	Desulfovibrionales	Deltaproteobacteria	Proteobacteria	Unknown KINGDOM	Bacteria	Desulfovibrio vulgaris str. 'Miyazaki F'	HG3148692;	0	0	0	3.12e-05	0	0	0	0	0	0	0	0	0	0	0	0	0	0	0	0	0	0	0	0
Meta-Protein 4166	Metagenome Unknown							Unknown SPECIES	Unknown GENUS	Unknown FAMILY	Unknown ORDER	Unknown CLASS	Unknown PHYLUM	Unknown KINGDOM	Unknown SUPERKINGDOM	Unknown SUBSPECIES	HG3031890;HG2492791;	0	0.0002074	0	0	0	0	8.484e-05	0	0	0	0	0	0	2.877e-05	0	0	0	0	5.581e-05	0	0	0	0	0
Meta-Protein 23244	Metagenome Unknown							Unknown SPECIES	Unknown GENUS	Unknown FAMILY	Unknown ORDER	Unknown CLASS	Unknown PHYLUM	Unknown KINGDOM	Unknown SUPERKINGDOM	Unknown SUBSPECIES	HG1401960;	0	0	0	0	0	3.568e-05	2.828e-05	0	0	0	0	0	3.201e-05	0	0	0	0	0	0	0	0	2.789e-05	0	2.987e-05
Meta-Protein 2384	BLAST_RECQ_BACSU Probable ATP-dependent DNA helicase RecQ OS=Bacillus subtilis (strain 168) GN=recQ PE=3 SV=1_O34748	3D-structure;4Fe-4S;ATP-binding;Amino-acid biosynthesis;Branched-chain amino acid biosynthesis;Complete proteome;DNA damage;DNA recombination;DNA repair;DNA-binding;Direct protein sequencing;Electron transport;Helicase;Hydrolase;Iron;Iron-sulfur;Lyase;Metal-binding;Nucleotide-binding;Reference proteome;Repeat;SOS response;Transport;	;3.6.4.12;4.2.1.9;	;K01687;K03654;K18929;	EMPTY	EMPTY	EMPTY	Unknown SPECIES	Unknown GENUS	Unknown FAMILY	Unknown ORDER	Unknown CLASS	Unknown PHYLUM	Unknown KINGDOM	Bacteria	Unknown SUBSPECIES	HG5229511;HG4971809;HG5003330;	0	0	0	6.24e-05	0	0	2.828e-05	0	0	0	0	0	0	0	0	6.658e-05	9.631e-05	3.254e-05	0	0	0	0	0	0
Meta-Protein 36119	BLAST_RSMA_STRTD Ribosomal RNA small subunit methyltransferase A OS=Streptococcus thermophilus (strain ATCC BAA-491 / LMD-9) GN=rsmA PE=3 SV=1_Q03IR2	Complete proteome;Cytoplasm;Methyltransferase;RNA-binding;Reference proteome;S-adenosyl-L-methionine;Transferase;rRNA processing;	2.1.1.182;	K02528;	EMPTY	EMPTY	EMPTY	Unknown SPECIES	Streptococcus	Streptococcaceae	Lactobacillales	Bacilli	Firmicutes	Unknown KINGDOM	Bacteria	Unknown SUBSPECIES	HG3828087;	0	0	0	0	0	0	5.656e-05	0	0	0	0	2.823e-05	3.201e-05	0	0	3.329e-05	4.816e-05	0	2.79e-05	0	0	0	3.157e-05	2.987e-05
Meta-Protein 41102	BLAST_TREF_SHIBS Cytoplasmic trehalase OS=Shigella boydii serotype 4 (strain Sb227) GN=treF PE=3 SV=1_Q31VA6	Complete proteome;Glycosidase;Hydrolase;Periplasm;Signal;	3.2.1.28;	K01194;	UniRef50_Q9I165	UniRef90_Q8PPT1	UniRef100_Q8PPT1	Xanthomonas axonopodis pv. citri str. 306	Xanthomonas	Xanthomonadaceae	Xanthomonadales	Gammaproteobacteria	Proteobacteria	Unknown KINGDOM	Bacteria	Xanthomonas citri pv. citri	HG4837733;	0	2.304e-05	2.806e-05	0	0	0	0	0	0	0	0	0	0	0	0	0	0	0	0	0	0	0	0	0
Meta-Protein 60039	BLAST_PATL4_ARATH Patellin-4 OS=Arabidopsis thaliana GN=PATL4 PE=1 SV=2_Q94C59	Cell cycle;Cell division;Coiled coil;Complete proteome;Cytoplasm;Isopeptide bond;Lipid-binding;Membrane;Phosphoprotein;Reference proteome;Transport;Ubl conjugation;	;	;	UniRef50_Q94C59	UniRef90_Q94C59	UniRef100_Q94C59	Arabidopsis thaliana	Arabidopsis	Brassicaceae	Brassicales	Unknown CLASS	Streptophyta	Viridiplantae	Eukaryota	Unknown SUBSPECIES	HG5147592;	2.99e-05	0	0	0	0	0	0	0	0	0	2.791e-05	0	0	0	0	0	0	6.507e-05	2.79e-05	0	0	0	0	0
Meta-Protein 84683	BLAST_SUSC_BACTN TonB-dependent receptor SusC OS=Bacteroides thetaiotaomicron (strain ATCC 29148 / DSM 2079 / NCTC 10582 / E50 / VPI-5482) GN=susC PE=1 SV=1_Q8A1G1	Carbohydrate metabolism;Cell outer membrane;Complete proteome;Membrane;Receptor;Reference proteome;Signal;TonB box;Transmembrane;Transmembrane beta strand;Transport;	;	K21573;	UniRef50_Q8A1G1	UniRef90_Q8A1G1	UniRef100_Q8A1G1	Bacteroides thetaiotaomicron	Bacteroides	Bacteroidaceae	Bacteroidales	Bacteroidia	Bacteroidetes	Unknown KINGDOM	Bacteria	Bacteroides thetaiotaomicron VPI-5482	HG5526658;	0	0.00034567	0	0	0	0	0	0	0	0	0	0	0	0	0	0	0	0	0	0	0	0	0	0
Meta-Protein 37308	Metagenome Unknown							Unknown SPECIES	Unknown GENUS	Unknown FAMILY	Unknown ORDER	Unknown CLASS	Unknown PHYLUM	Unknown KINGDOM	Unknown SUPERKINGDOM	Unknown SUBSPECIES	HG3895285;	0	0	0	0	0	0	0	0	0	0	0	2.823e-05	0	0	0	0	4.816e-05	0	2.79e-05	0	0	2.789e-05	3.157e-05	2.987e-05
Meta-Protein 37021	BLAST_GLMU_METVS Bifunctional protein GlmU OS=Methanococcus vannielii (strain ATCC 35089 / DSM 1224 / JCM 13029 / OCM 148 / SB) GN=Mevan_0399 PE=3 SV=1_A6UP85	Complete proteome;Reference proteome;	;	;	UniRef50_P14183	UniRef90_P14183	UniRef100_P14183	Haemophilus influenzae	Haemophilus	Pasteurellaceae	Pasteurellales	Gammaproteobacteria	Proteobacteria	Unknown KINGDOM	Bacteria	Haemophilus influenzae Rd KW20	HG3037377;	2.99e-05	0	2.806e-05	3.12e-05	0	0	5.656e-05	0	0	0	0	0	0	0	3.086e-05	0	0	0	0	0	0	0	0	0
Meta-Protein 14376	Metagenome Unknown							Unknown SPECIES	Unknown GENUS	Unknown FAMILY	Unknown ORDER	Unknown CLASS	Unknown PHYLUM	Unknown KINGDOM	Unknown SUPERKINGDOM	Unknown SUBSPECIES	HG1941808;	0	2.304e-05	0	6.24e-05	0	0	2.828e-05	0	0	0	0	0	0	0	0	3.329e-05	0	0	0	0	0	2.789e-05	3.157e-05	2.987e-05
Meta-Protein 32560	Metagenome Unknown							Unknown SPECIES	Unknown GENUS	Unknown FAMILY	Unknown ORDER	Unknown CLASS	Unknown PHYLUM	Unknown KINGDOM	Unknown SUPERKINGDOM	Unknown SUBSPECIES	HG0898401;	0	0	0	0	0	0	2.828e-05	2.917e-05	0	0	0	2.823e-05	0	2.877e-05	0	3.329e-05	0	0	0	0	9.084e-05	0	0	5.974e-05
Meta-Protein 63431	BLAST_ALDR_LACLA Putative regulator AldR OS=Lactococcus lactis subsp. lactis (strain IL1403) GN=aldR PE=3 SV=2_O34133	Complete proteome;Reference proteome;	;	;	UniRef50_O34133	UniRef90_O34133	UniRef100_O34133	Lactococcus lactis subsp. lactis Il1403	Lactococcus	Streptococcaceae	Lactobacillales	Bacilli	Firmicutes	Unknown KINGDOM	Bacteria	Lactococcus lactis subsp. lactis	HG1458891;	0	2.304e-05	0	0	0	0	0	0	5.957e-05	0	0	0	0	0	0	0	0	0	0	0	0	0	0	0
Meta-Protein 33688	BLAST_Y1519_METJA Uncharacterized protein MJ1519 OS=Methanocaldococcus jannaschii (strain ATCC 43067 / DSM 2661 / JAL-1 / JCM 10045 / NBRC 100440) GN=MJ1519 PE=4 SV=1_Q58914	ATP-binding;Complete proteome;DNA-binding;Helicase;Hydrolase;Nucleotide-binding;Reference proteome;	3.6.4.12;	K03581;	UniRef50_O34481	UniRef90_O34481	UniRef100_O34481	Bacillus subtilis subsp. subtilis str. 168	Bacillus	Bacillaceae	Bacillales	Bacilli	Firmicutes	Unknown KINGDOM	Bacteria	Bacillus subtilis subsp. subtilis	HG3774035;	0	0	2.806e-05	6.24e-05	0	0	0	0	0	0	0	0	6.401e-05	0	0	0	0	0	0	0	0	0	0	2.987e-05
Meta-Protein 23624	BLAST_TTCA_RHOS5 tRNA-cytidine(32) 2-sulfurtransferase OS=Rhodobacter sphaeroides (strain ATCC 17025 / ATH 2.4.3) GN=ttcA PE=3 SV=1_A4WWJ3	4Fe-4S;ATP-binding;Complete proteome;Cytoplasm;Iron;Iron-sulfur;Magnesium;Metal-binding;Nucleotide-binding;RNA-binding;Reference proteome;Transferase;tRNA processing;tRNA-binding;	2.8.1.-;	K14058;	UniRef50_Q3IHG8	UniRef90_Q3IHG8	UniRef100_Q3IHG8	Pseudoalteromonas haloplanktis	Pseudoalteromonas	Pseudoalteromonadaceae	Alteromonadales	Gammaproteobacteria	Proteobacteria	Unknown KINGDOM	Bacteria	Pseudoalteromonas haloplanktis TAC125	HG3029370;	0	0	2.806e-05	0	0	7.137e-05	0	2.917e-05	0	0	0	0	0	0	0	0	0.00014447	0	0	0	0	0	0	0
Meta-Protein 12449	BLAST_UVRA_PARDE UvrABC system protein A (Fragment) OS=Paracoccus denitrificans GN=uvrA PE=3 SV=1_P29927	ATP-binding;Complete proteome;Cytoplasm;DNA damage;DNA excision;DNA repair;DNA-binding;Excision nuclease;Metal-binding;Nucleotide-binding;Reference proteome;Repeat;SOS response;Zinc;Zinc-finger;	;	K03701;	UniRef50_P47660	UniRef90_O51777	UniRef100_O51777	Borrelia burgdorferi	Borrelia	Spirochaetaceae	Spirochaetales	Spirochaetia	Spirochaetes	Unknown KINGDOM	Bacteria	Borrelia burgdorferi B31	HG5400897;	0	0	0	0	0	0	2.828e-05	0	0	0	2.791e-05	0	0	0	0	0	0	0	0	0	0	0	6.314e-05	0
Meta-Protein 1301	BLAST_AMPS_BACSU Aminopeptidase AmpS OS=Bacillus subtilis (strain 168) GN=ampS PE=3 SV=3_P39762	Aminopeptidase;Complete proteome;Hydrolase;Metal-binding;Metalloprotease;Protease;Reference proteome;Zinc;	3.4.11.-;	K19689;	UniRef50_P24828	UniRef90_P39762	UniRef100_P39762	Bacillus subtilis subsp. subtilis str. 168	Bacillus	Bacillaceae	Bacillales	Bacilli	Firmicutes	Unknown KINGDOM	Bacteria	Bacillus subtilis subsp. subtilis	HG4690593;HG5565002;	0	0	2.806e-05	0	0	0	0	0	2.978e-05	0	0	0	0	0	0	0	0.00014447	0	0	0	0	0	0	0
Meta-Protein 46429	BLAST_RL20_CLOAB 50S ribosomal protein L20 OS=Clostridium acetobutylicum (strain ATCC 824 / DSM 792 / JCM 1419 / LMG 5710 / VKM B-1787) GN=rplT PE=3 SV=1_Q97GK7	Complete proteome;RNA-binding;Reference proteome;Ribonucleoprotein;Ribosomal protein;rRNA-binding;	;	K02887;	UniRef50_P13070	UniRef90_Q97GK7	UniRef100_Q97GK7	Clostridium acetobutylicum	Clostridium	Clostridiaceae	Clostridiales	Clostridia	Firmicutes	Unknown KINGDOM	Bacteria	Clostridium acetobutylicum ATCC 824	HG1384612;	0	0	2.806e-05	9.359e-05	0	0	0	0	0	0	0	0	0	0.00011506	0	0	0	0	0	0	0	0	0	0
Meta-Protein 9918	GLMU_RHOFT Bifunctional protein GlmU OS=Rhodoferax ferrireducens (strain ATCC BAA-621 / DSM 15236 / T118) GN=glmU PE=3 SV=2	Acyltransferase;Cell shape;Cell wall biogenesis/degradation;Complete proteome;Cytoplasm;Magnesium;Metal-binding;Multifunctional enzyme;Nucleotidyltransferase;Peptidoglycan synthesis;Reference proteome;Repeat;Transferase;	2.7.7.23;2.3.1.157;	K04042;	UniRef50_Q13T65	UniRef90_Q21ZH9	UniRef100_Q21ZH9	Albidiferax ferrireducens	Albidiferax	Comamonadaceae	Burkholderiales	Betaproteobacteria	Proteobacteria	Unknown KINGDOM	Bacteria	Rhodoferax ferrireducens T118	Q21ZH9;	0	0	0	0	0	0	2.828e-05	0	0	0	0	0	0	0	0	0	0	0	0	0	0	0	0	0
Meta-Protein 26769	BLAST_DEOC_CAEEL Putative deoxyribose-phosphate aldolase OS=Caenorhabditis elegans GN=F09E5.3 PE=3 SV=1_Q19264	Complete proteome;Lyase;Reference proteome;Schiff base;	4.1.2.4;	K01619;	UniRef50_Q19264	UniRef90_Q19264	UniRef100_Q19264	Caenorhabditis elegans	Caenorhabditis	Rhabditidae	Rhabditida	Chromadorea	Nematoda	Metazoa	Eukaryota	Unknown SUBSPECIES	HG3930532;	0	0	0	0	0	0	0	0	0	0	0	0	0	0	0	0	0	0	2.79e-05	0	0	0	0	0
Meta-Protein 1553	Metagenome Unknown	3D-structure;Activator;Amino-acid transport;Arginine metabolism;Cell membrane;Complete proteome;Hydrolase;Ion transport;Kinase;Magnesium;Membrane;Metal-binding;Phosphoprotein;RNA-binding;Reference proteome;Repeat;Transcription;Transcription regulation;Transferase;Transmembrane;Transmembrane helix;Transport;	;2.7.1.-;	;K02205;K03284;K03491;K03547;K10118;	EMPTY	EMPTY	EMPTY	Unknown SPECIES	Unknown GENUS	Unknown FAMILY	Unknown ORDER	Unknown CLASS	Unknown PHYLUM	Unknown KINGDOM	Unknown SUPERKINGDOM	Unknown SUBSPECIES	HG5265494;HG5356500;HG5538993;HG5224675;HG4104581;HG4450796;HG3414654;HG4475234;HG3974208;HG4140282;	0	2.304e-05	0	0	2.969e-05	0	0	0	5.957e-05	7.338e-05	0	0	0	2.877e-05	0	0	0	0	0	0	0	0	0	0
Meta-Protein 81570	Metagenome Unknown							Unknown SPECIES	Unknown GENUS	Unknown FAMILY	Unknown ORDER	Unknown CLASS	Unknown PHYLUM	Unknown KINGDOM	Unknown SUPERKINGDOM	Unknown SUBSPECIES	HG1313701;	0	2.304e-05	5.613e-05	0	0	0	0	0	0	3.669e-05	0	0	0	0	0	0	4.816e-05	0	0	0	0	0	0	0
Meta-Protein 13040	BLAST_Y3030_RALSO UPF0192 protein RSc3030 OS=Ralstonia solanacearum (strain GMI1000) GN=RSc3030 PE=3 SV=1_Q8XV02	Complete proteome;Reference proteome;Signal;	;	K06894;	UniRef50_Q8YM40	UniRef90_Q8YM40	UniRef100_Q8YM40	Nostoc sp. PCC 7120	Nostoc	Nostocaceae	Nostocales	Unknown CLASS	Cyanobacteria	Unknown KINGDOM	Bacteria	Unknown SUBSPECIES	HG5593155;	0	0	0	3.12e-05	2.969e-05	0	0	0	0	0	0	0	0	0	0	3.329e-05	0	3.254e-05	0	0	0	2.789e-05	0	2.987e-05
Meta-Protein 41555	EX7L_KORVE Exodeoxyribonuclease 7 large subunit OS=Koribacter versatilis (strain Ellin345) GN=xseA PE=3 SV=1	Complete proteome;Cytoplasm;Exonuclease;Hydrolase;Nuclease;Reference proteome;	3.1.11.6;	K03601;	UniRef50_Q1IV16	UniRef90_Q1IV16	UniRef100_Q1IV16	Candidatus Koribacter versatilis	Candidatus Koribacter	Unknown FAMILY	Unknown ORDER	Unknown CLASS	Acidobacteria	Unknown KINGDOM	Bacteria	Candidatus Koribacter versatilis Ellin345	Q1IV16;	0	0	0	0	0	0	0	0	0	7.338e-05	2.791e-05	0	0	0	0	0	0	0	0	8.641e-05	0	2.789e-05	0	0
Meta-Protein 65238	BLAST_LGUC_ARATH Probable lactoylglutathione lyase, chloroplastic OS=Arabidopsis thaliana GN=At1g67280 PE=1 SV=1_Q8W593	Alternative splicing;Chloroplast;Complete proteome;Direct protein sequencing;Lyase;Metal-binding;Plastid;Reference proteome;Repeat;Transit peptide;Zinc;	4.4.1.5;	K01759;	UniRef50_Q8W593	UniRef90_Q8W593	UniRef100_Q8W593	Arabidopsis thaliana	Arabidopsis	Brassicaceae	Brassicales	Unknown CLASS	Streptophyta	Viridiplantae	Eukaryota	Unknown SUBSPECIES	HG5266842;	0	0	0	0	0	0	0	0	0	0	0	0	0	0	0	9.987e-05	0	0	0	0	0	0	0	0
Meta-Protein 397	BLAST_RS3_MYCPA 30S ribosomal protein S3 OS=Mycobacterium paratuberculosis (strain ATCC BAA-968 / K-10) GN=rpsC PE=3 SV=1_Q73SA8	Complete proteome;RNA-binding;Reference proteome;Ribonucleoprotein;Ribosomal protein;rRNA-binding;	;	K02982;	UniRef50_A1R8T9	UniRef90_C5C0I5	UniRef100_C5C0I5	Unknown SPECIES	Unknown GENUS	Unknown FAMILY	Actinomycetales	Actinobacteria	Actinobacteria	Unknown KINGDOM	Bacteria	Unknown SUBSPECIES	HG3729037;C5C0I5;	0	0	0	3.12e-05	0	0	0	0	0	0	2.791e-05	0	0	0	6.172e-05	0	0	0	0	0	0	0	0	0
Meta-Protein 31532	Metagenome Unknown							Unknown SPECIES	Unknown GENUS	Unknown FAMILY	Unknown ORDER	Unknown CLASS	Unknown PHYLUM	Unknown KINGDOM	Unknown SUPERKINGDOM	Unknown SUBSPECIES	HG5053487;	0	0	0	0	2.969e-05	0	0	0.00011669	0	0	0	0	0	0	0	3.329e-05	0	0	0	0	0	5.579e-05	0	2.987e-05
Meta-Protein 43835	BLAST_ATZN_SYNY3 Zinc-transporting ATPase OS=Synechocystis sp. (strain PCC 6803 / Kazusa) GN=ziaA PE=1 SV=1_Q59998	3D-structure;ATP-binding;Cell membrane;Complete proteome;Hydrolase;Ion transport;Magnesium;Membrane;Metal-binding;Nucleotide-binding;Phosphoprotein;Reference proteome;Transmembrane;Transmembrane helix;Transport;Zinc;Zinc transport;	3.6.3.5;	K01534;	UniRef50_Q59998	UniRef90_Q59998	UniRef100_Q59998	Synechocystis sp. PCC 6803	Synechocystis	Unknown FAMILY	Chroococcales	Unknown CLASS	Cyanobacteria	Unknown KINGDOM	Bacteria	Synechocystis sp. PCC 6803 substr. Kazusa	HG5209556;	2.99e-05	0	0	0	2.969e-05	0	0	0	0	3.669e-05	0	2.823e-05	0	0	3.086e-05	0	0	0	0	0	0	0	0	0
Meta-Protein 59463	Metagenome Unknown							Unknown SPECIES	Unknown GENUS	Unknown FAMILY	Unknown ORDER	Unknown CLASS	Unknown PHYLUM	Unknown KINGDOM	Unknown SUPERKINGDOM	Unknown SUBSPECIES	HG3825812;	0	0	2.806e-05	6.24e-05	0	0	2.828e-05	0	0	0	5.582e-05	0	0	0	0	3.329e-05	0	0	0	0	0	0	0	0
Meta-Protein 75616	BLAST_IPMKB_ARATH Inositol polyphosphate multikinase beta OS=Arabidopsis thaliana GN=IPK2b PE=1 SV=1_Q9FLT2	ATP-binding;Complete proteome;Kinase;Nucleotide-binding;Nucleus;Phosphoprotein;Reference proteome;Transferase;	2.7.1.140;2.7.1.151;	K00915;	UniRef50_Q9FLT2	UniRef90_Q9FLT2	UniRef100_Q9FLT2	Arabidopsis thaliana	Arabidopsis	Brassicaceae	Brassicales	Unknown CLASS	Streptophyta	Viridiplantae	Eukaryota	Unknown SUBSPECIES	HG3715383;	5.979e-05	0	0	0	0	0	0	0	0	0	0	2.823e-05	3.201e-05	0	0	3.329e-05	0	0	0	0	0	0	0	0
Meta-Protein 60768	BLAST_ARAR_BACSU Arabinose metabolism transcriptional repressor OS=Bacillus subtilis (strain 168) GN=araR PE=1 SV=3_P96711	Activator;Complete proteome;DNA-binding;Direct protein sequencing;Reference proteome;Repressor;Transcription;Transcription regulation;	;	;	UniRef50_P37947	UniRef90_P37947	UniRef100_P37947	Bacillus subtilis subsp. subtilis str. 168	Bacillus	Bacillaceae	Bacillales	Bacilli	Firmicutes	Unknown KINGDOM	Bacteria	Bacillus subtilis subsp. subtilis	HG4528876;	0	0	0	0	0	0	0	0	0	0	2.791e-05	0	0	0	0	3.329e-05	0	0	0	0	0	0	6.314e-05	0
Meta-Protein 61297	BLAST_G3P_CAVPO Glyceraldehyde-3-phosphate dehydrogenase (Fragment) OS=Cavia porcellus GN=GAPDH PE=2 SV=2_P70685	Cytoplasm;Glycolysis;NAD;Oxidoreductase;	1.2.1.12;	;	UniRef50_P75358	UniRef90_Q01558	UniRef100_Q01558	Leishmania mexicana	Leishmania	Trypanosomatidae	Kinetoplastida	Unknown CLASS	Unknown PHYLUM	Unknown KINGDOM	Eukaryota	Unknown SUBSPECIES	HG4285527;	0	0	0	0	2.969e-05	0	0	0	5.957e-05	0	2.791e-05	5.646e-05	0	0	0	0	0	0	0	0	0	0	0	2.987e-05
Meta-Protein 26374	BLAST_ACDS_MEGEL Acyl-CoA dehydrogenase, short-chain specific OS=Megasphaera elsdenii PE=1 SV=1_Q06319	3D-structure;Direct protein sequencing;FAD;Fatty acid metabolism;Flavoprotein;Lipid metabolism;Oxidoreductase;	1.3.8.1;	;	UniRef50_Q06319	UniRef90_Q06319	UniRef100_Q06319	Megasphaera elsdenii	Megasphaera	Veillonellaceae	Selenomonadales	Negativicutes	Firmicutes	Unknown KINGDOM	Bacteria	Unknown SUBSPECIES	HG4509904;	0	0	0	6.24e-05	0	0	0	0	0	0	0	0	0	0	0	0	0	0	0	0	0	0	0	0
Meta-Protein 7840	Metagenome Unknown							Unknown SPECIES	Unknown GENUS	Unknown FAMILY	Unknown ORDER	Unknown CLASS	Unknown PHYLUM	Unknown KINGDOM	Unknown SUPERKINGDOM	Unknown SUBSPECIES	HG0515199;	2.99e-05	0	0	0	0	0	0	0	0	0	0	0	6.401e-05	0	0	0	0	0	0	0	0	0	0	0
Meta-Protein 7839	Metagenome Unknown							Unknown SPECIES	Unknown GENUS	Unknown FAMILY	Unknown ORDER	Unknown CLASS	Unknown PHYLUM	Unknown KINGDOM	Unknown SUPERKINGDOM	Unknown SUBSPECIES	HG3491624;	2.99e-05	0	0	0	0	0	0	0	0	0	0	0	6.401e-05	0	0	0	0	0	0	0	0	0	0	0
Meta-Protein 27736	Metagenome Unknown							Unknown SPECIES	Unknown GENUS	Unknown FAMILY	Unknown ORDER	Unknown CLASS	Unknown PHYLUM	Unknown KINGDOM	Unknown SUPERKINGDOM	Unknown SUBSPECIES	HG4132390;	2.99e-05	0	0	0	0	0	0	2.917e-05	0	0	0	0	0	0	0	0	0	0	0	0	0	0	0	5.974e-05
Meta-Protein 1992	BLAST_LPLA_AERHH Lipoate-protein ligase A OS=Aeromonas hydrophila subsp. hydrophila (strain ATCC 7966 / DSM 30187 / JCM 1027 / KCTC 2358 / NCIMB 9240) GN=lplA PE=3 SV=1_A0KMH0	ATP-binding;Complete proteome;Cytoplasm;Ligase;Nucleotide-binding;Reference proteome;	6.3.1.20;	K03800;	UniRef50_A0KMH0	UniRef90_A0KMH0	UniRef100_A0KMH0	Aeromonas hydrophila subsp. hydrophila ATCC 7966	Aeromonas	Aeromonadaceae	Aeromonadales	Gammaproteobacteria	Proteobacteria	Unknown KINGDOM	Bacteria	Aeromonas hydrophila subsp. hydrophila	HG4205318;HG2213876;	2.99e-05	0	0	0	0	0	0	2.917e-05	0	3.669e-05	0	0	0	0	0	0	9.631e-05	0	0	0	0	0	0	0
Meta-Protein 29636	Metagenome Unknown							Unknown SPECIES	Unknown GENUS	Unknown FAMILY	Unknown ORDER	Unknown CLASS	Unknown PHYLUM	Unknown KINGDOM	Unknown SUPERKINGDOM	Unknown SUBSPECIES	HG1302408;	0	0	0	3.12e-05	0	3.568e-05	0	2.917e-05	0	0	0	2.823e-05	0	0	0	3.329e-05	0	3.254e-05	0	0	0	0	0	0
Meta-Protein 22478	MRH4_LODEL ATP-dependent RNA helicase MRH4, mitochondrial OS=Lodderomyces elongisporus (strain ATCC 11503 / CBS 2605 / JCM 1781 / NBRC 1676 / NRRL YB-4239) GN=MRH4 PE=3 SV=1	ATP-binding;Complete proteome;Helicase;Hydrolase;Mitochondrion;Nucleotide-binding;Reference proteome;RNA-binding;Transit peptide;	3.6.4.13;	K17678;	UniRef50_A5E5F7	UniRef90_A5E5F7	UniRef100_A5E5F7	Lodderomyces elongisporus	Lodderomyces	Debaryomycetaceae	Saccharomycetales	Saccharomycetes	Ascomycota	Fungi	Eukaryota	Lodderomyces elongisporus NRRL YB-4239	A5E5F7;	0	0	0	0	0	0	0	0	0	0	0	0	0	5.753e-05	0	0	0	0	0	0	0	0	0	0
Meta-Protein 8893	BLAST_YRD6_CAEEL Uncharacterized protein K02A2.6 OS=Caenorhabditis elegans GN=K02A2.6 PE=4 SV=1_Q09575	Complete proteome;Metal-binding;Reference proteome;Zinc;Zinc-finger;	;	;	UniRef50_Q09575	UniRef90_Q09575	UniRef100_Q09575	Caenorhabditis elegans	Caenorhabditis	Rhabditidae	Rhabditida	Chromadorea	Nematoda	Metazoa	Eukaryota	Unknown SUBSPECIES	HG4186384;	0	2.304e-05	0	0	0	0	0	0	0	0	0	2.823e-05	0	0	0	0	0	0	0	8.641e-05	0	2.789e-05	0	2.987e-05
Meta-Protein 35866	Metagenome Unknown							Unknown SPECIES	Unknown GENUS	Unknown FAMILY	Unknown ORDER	Unknown CLASS	Unknown PHYLUM	Unknown KINGDOM	Unknown SUPERKINGDOM	Unknown SUBSPECIES	HG1843435;	0	0	0	0	0	0	0	0	0	0	0	0	0	0	0	6.658e-05	0	0	2.79e-05	0	0	0	0	0
Meta-Protein 25709	BLAST_FRLB_BACSU Fructosamine deglycase FrlB OS=Bacillus subtilis (strain 168) GN=frlB PE=1 SV=1_O32157	3D-structure;Carbohydrate metabolism;Complete proteome;Hydrolase;Reference proteome;Repeat;	3.5.-.-;	K10708;	UniRef50_O32157	UniRef90_O32157	UniRef100_O32157	Bacillus subtilis subsp. subtilis str. 168	Bacillus	Bacillaceae	Bacillales	Bacilli	Firmicutes	Unknown KINGDOM	Bacteria	Bacillus subtilis subsp. subtilis	HG4353970;	0	0	0	0	0	7.137e-05	0	0	0	0	0	0	0	0	0	0	0	0.00013015	0	0	0	0	0	0
Meta-Protein 106	BLAST_Y1198_HAEIN Uncharacterized protein HI_1198 OS=Haemophilus influenzae (strain ATCC 51907 / DSM 11121 / KW20 / Rd) GN=HI_1198 PE=3 SV=1_P45103	Complete proteome;RNA-binding;Reference proteome;Ribonucleoprotein;Ribosomal protein;rRNA-binding;tRNA-binding;	;	;K02992;	UniRef50_Q6N4T3	UniRef90_A3DIZ8	UniRef100_A3DIZ8	Unknown SPECIES	Unknown GENUS	Unknown FAMILY	Unknown ORDER	Unknown CLASS	Unknown PHYLUM	Unknown KINGDOM	Bacteria	Unknown SUBSPECIES	HG2866759;HG2245084;HG2576567;	0	0	0	3.12e-05	0	0	0	0	0	0	5.582e-05	2.823e-05	0	5.753e-05	0	0	0	0	0	0	0	0	0	0
Meta-Protein 17216	BLAST_PGK_CAEEL Probable phosphoglycerate kinase OS=Caenorhabditis elegans GN=pgk-1 PE=3 SV=1_P91427	3D-structure;ATP-binding;Acetylation;Alternative splicing;Cell wall;Cell wall biogenesis/degradation;Complete proteome;Cytoplasm;Direct protein sequencing;Disease mutation;Glycolysis;Hereditary hemolytic anemia;Isopeptide bond;Kinase;Nucleotide-binding;Phosphoprotein;Polymorphism;Reference proteome;Secreted;Transferase;Ubl conjugation;	2.7.2.3;	;K00927;	EMPTY	EMPTY	EMPTY	Unknown SPECIES	Unknown GENUS	Unknown FAMILY	Unknown ORDER	Unknown CLASS	Unknown PHYLUM	Unknown KINGDOM	Eukaryota	Unknown SUBSPECIES	HG4710241;	2.99e-05	0	0	0	0	0	2.828e-05	2.917e-05	0	0	0	2.823e-05	0	0	3.086e-05	0	0	3.254e-05	0	0	0	2.789e-05	0	0
Meta-Protein 18489	BLAST_SRPK3_HUMAN SRSF protein kinase 3 OS=Homo sapiens GN=SRPK3 PE=1 SV=2_Q9UPE1	ATP-binding;Kinase;Nucleotide-binding;Nucleus;Serine/threonine-protein kinase;Transferase;	2.7.11.1;	;	UniRef50_Q45FA5	UniRef90_Q45FA5	UniRef100_Q45FA5	Physarum polycephalum	Physarum	Physaraceae	Physariida	Unknown CLASS	Unknown PHYLUM	Unknown KINGDOM	Eukaryota	Unknown SUBSPECIES	HG4830530;	0	0	0	0	0	0	0	0	2.978e-05	0	0	0	6.401e-05	0	3.086e-05	0	0	0	5.581e-05	0	0	0	0	2.987e-05
Meta-Protein 40875	Metagenome Unknown							Unknown SPECIES	Unknown GENUS	Unknown FAMILY	Unknown ORDER	Unknown CLASS	Unknown PHYLUM	Unknown KINGDOM	Unknown SUPERKINGDOM	Unknown SUBSPECIES	HG0128930;	0	0	0	0	0	0	2.828e-05	0	0	0	0	0	0	0	0	0	4.816e-05	0	0	0	0	0	0	0
Meta-Protein 130	BLAST_METN_BRUME Methionine import ATP-binding protein MetN OS=Brucella melitensis biotype 1 (strain 16M / ATCC 23456 / NCTC 10094) GN=metN PE=3 SV=1_Q8YD40	ATP-binding;Amino-acid transport;Cell inner membrane;Cell membrane;Complete proteome;Cytoplasm;DNA-binding;Exonuclease;Hydrolase;Iron;Manganese;Membrane;Metal-binding;Nuclease;Nucleotide-binding;Reference proteome;Repressor;Transcription;Transcription regulation;Transport;Zinc;	;3.1.13.-;3.1.3.97;3.6.3.-;	K02071;K03711;K07053;	UniRef50_P44176	UniRef90_P44176	UniRef100_P44176	Unknown SPECIES	Unknown GENUS	Unknown FAMILY	Unknown ORDER	Unknown CLASS	Unknown PHYLUM	Unknown KINGDOM	Bacteria	Unknown SUBSPECIES	HG3475777;HG1830064;HG3848724;	0	0	2.806e-05	0	0	0	0	0	2.978e-05	0	0	0	6.401e-05	2.877e-05	0	3.329e-05	4.816e-05	0	0	0	0	0	0	0
Meta-Protein 4753	BLAST_RS2_LACP7 30S ribosomal protein S2 OS=Lachnoclostridium phytofermentans (strain ATCC 700394 / DSM 18823 / ISDg) GN=rpsB PE=3 SV=1_A9KNC4	Complete proteome;Reference proteome;Ribonucleoprotein;Ribosomal protein;	;	K02967;	UniRef50_Q31G43	UniRef90_A9KNC4	UniRef100_A9KNC4	Clostridium phytofermentans	Clostridium	Clostridiaceae	Clostridiales	Clostridia	Firmicutes	Unknown KINGDOM	Bacteria	Clostridium phytofermentans ISDg	HG3605918;HG2967457;	0	4.609e-05	0.00016838	0	0	0	0	0	0	0	0	0	0	0	0	0	0	0	0	0	0	0	0	0
Meta-Protein 13041	BLAST_RECG_STRPN ATP-dependent DNA helicase RecG OS=Streptococcus pneumoniae serotype 4 (strain ATCC BAA-334 / TIGR4) GN=recG PE=3 SV=2_Q54900	ATP-binding;Complete proteome;DNA damage;DNA recombination;DNA repair;DNA-binding;Helicase;Hydrolase;Nucleotide-binding;Reference proteome;	3.6.4.12;	K03655;	UniRef50_Q55681	UniRef90_Q55681	UniRef100_Q55681	Synechocystis sp. PCC 6803	Synechocystis	Unknown FAMILY	Chroococcales	Unknown CLASS	Cyanobacteria	Unknown KINGDOM	Bacteria	Synechocystis sp. PCC 6803 substr. Kazusa	HG5347528;	0	0	0	0	0	0	0	0	0	0	0	0	0	2.877e-05	0	0	4.816e-05	0	0	0	0	0	0	0
Meta-Protein 3016	BLAST_YONR_BACSU SPBc2 prophage-derived uncharacterized HTH-type transcriptional regulator YonR OS=Bacillus subtilis (strain 168) GN=yonR PE=4 SV=1_O31943	Amino-acid biosynthesis;Branched-chain amino acid biosynthesis;Complete proteome;Cytoplasm;DNA-binding;FAD;Flavoprotein;Magnesium;Metal-binding;NADP;Oxidoreductase;Pantothenate biosynthesis;Reference proteome;Thiamine pyrophosphate;Transcription;Transcription regulation;Transferase;	;1.1.1.169;2.2.1.6;	;K00077;	UniRef50_Q9V0N0	UniRef90_O50098	UniRef100_O50098	Unknown SPECIES	Unknown GENUS	Unknown FAMILY	Unknown ORDER	Unknown CLASS	Unknown PHYLUM	Unknown KINGDOM	Unknown SUPERKINGDOM	Unknown SUBSPECIES	HG4581156;HG2144677;HG3967622;	2.99e-05	0	0	0	0	0	0	0	0	0	2.791e-05	0	0	2.877e-05	0	0	0	0	0	0	0	2.789e-05	0	0
Meta-Protein 35747	Metagenome Unknown							Unknown SPECIES	Unknown GENUS	Unknown FAMILY	Unknown ORDER	Unknown CLASS	Unknown PHYLUM	Unknown KINGDOM	Unknown SUPERKINGDOM	Unknown SUBSPECIES	HG5378816;	0	0	0	0	0	3.568e-05	0	0	5.957e-05	0	0	0	3.201e-05	0	0	0	4.816e-05	0	0	0	0	0	3.157e-05	2.987e-05
Meta-Protein 10607	Metagenome Unknown							Unknown SPECIES	Unknown GENUS	Unknown FAMILY	Unknown ORDER	Unknown CLASS	Unknown PHYLUM	Unknown KINGDOM	Unknown SUPERKINGDOM	Unknown SUBSPECIES	HG2238480;	0	0	2.806e-05	0	0	0	0	0	0	0	0	0	3.201e-05	0	0	0	0	0	0	0	0	0	0	0
Meta-Protein 17635	BLAST_RS2_BACWK 30S ribosomal protein S2 OS=Bacillus weihenstephanensis (strain KBAB4) GN=rpsB PE=3 SV=1_A9VT65	Complete proteome;Ribonucleoprotein;Ribosomal protein;	;	K02967;	UniRef50_Q65R70	UniRef90_A7GRF7	UniRef100_A9VT65	Bacillus weihenstephanensis	Bacillus	Bacillaceae	Bacillales	Bacilli	Firmicutes	Unknown KINGDOM	Bacteria	Bacillus weihenstephanensis KBAB4	HG3188095;	0	4.609e-05	0	0	0	0	0	0	0	0	0	8.469e-05	0	0	0	3.329e-05	0	0	0	0	0	0	0	0
Meta-Protein 1413	BLAST_NIFJ_ENTAG Pyruvate-flavodoxin oxidoreductase OS=Enterobacter agglomerans GN=nifJ PE=3 SV=3_P19543	3D-structure;4Fe-4S;Calcium;Complete proteome;Cytoplasm;Direct protein sequencing;Disulfide bond;Electron transport;FAD;FMN;Flavoprotein;Iron;Iron-sulfur;Magnesium;Metal-binding;Mitochondrion;NADP;Nitrogen fixation;Oxidoreductase;Plasmid;Pyruvate;Reference proteome;Repeat;Thiamine pyrophosphate;Transit peptide;Transport;	1.16.1.5;1.2.1.51;1.2.7.-;1.2.7.1;	;K03737;K21682;	UniRef50_P94692	UniRef90_P94692	UniRef100_P94692	Unknown SPECIES	Unknown GENUS	Unknown FAMILY	Unknown ORDER	Unknown CLASS	Unknown PHYLUM	Unknown KINGDOM	Unknown SUPERKINGDOM	Unknown SUBSPECIES	HG5569221;HG5533843;HG4634454;	0	4.609e-05	2.806e-05	3.12e-05	0	0	0	0	0	0	0	2.823e-05	0	0	0	0	0	0	0	0	0	0	0	0
Meta-Protein 22812	BLAST_PHB2_CHICK Prohibitin-2 OS=Gallus gallus GN=PHB2 PE=2 SV=1_Q5ZMN3	Acetylation;Alternative splicing;Coiled coil;Complete proteome;Cytoplasm;Direct protein sequencing;Membrane;Mitochondrion;Mitochondrion inner membrane;Nucleus;Phosphoprotein;Receptor;Reference proteome;Repressor;Transcription;Transcription regulation;	;	K17081;	UniRef50_Q99623	UniRef90_Q99623	UniRef100_Q99623	Unknown SPECIES	Unknown GENUS	Unknown FAMILY	Unknown ORDER	Mammalia	Chordata	Metazoa	Eukaryota	Unknown SUBSPECIES	HG4022136;	0	0	2.806e-05	0	0	0	2.828e-05	0	2.978e-05	0	0	0	0	0	0	0	4.816e-05	0	2.79e-05	0	0	0	3.157e-05	0
Meta-Protein 24657	ARO1_NEOFI Pentafunctional AROM polypeptide OS=Neosartorya fischeri (strain ATCC 1020 / DSM 3700 / CBS 544.65 / FGSC A1164 / JCM 1740 / NRRL 181 / WB 181) GN=aroM PE=3 SV=1	Amino-acid biosynthesis;Aromatic amino acid biosynthesis;ATP-binding;Complete proteome;Cytoplasm;Kinase;Lyase;Metal-binding;Multifunctional enzyme;NADP;Nucleotide-binding;Oxidoreductase;Reference proteome;Transferase;Zinc;	4.2.3.4;2.5.1.19;2.7.1.71;4.2.1.10;1.1.1.25;	K13830;	UniRef50_Q8X071	UniRef90_Q4WS76	UniRef100_A1D244	Neosartorya fischeri	Neosartorya	Trichocomaceae	Eurotiales	Eurotiomycetes	Ascomycota	Fungi	Eukaryota	Neosartorya fischeri NRRL 181	A1D244;	2.99e-05	0	0	0	0	0	0	0	0	0	2.791e-05	2.823e-05	0	0	3.086e-05	0	4.816e-05	0	0	0	0	0	6.314e-05	0
Meta-Protein 16352	BLAST_RS2_LACS1 30S ribosomal protein S2 OS=Lactobacillus salivarius (strain UCC118) GN=rpsB PE=3 SV=1_Q1WUL5	Complete proteome;Reference proteome;Ribonucleoprotein;Ribosomal protein;	;	K02967;	UniRef50_Q8YMY2	UniRef90_Q1WUL5	UniRef100_Q1WUL5	Lactobacillus salivarius	Lactobacillus	Lactobacillaceae	Lactobacillales	Bacilli	Firmicutes	Unknown KINGDOM	Bacteria	Lactobacillus salivarius UCC118	HG3571937;	0	2.304e-05	0	0	0	0	0	0	0	0	0	0	0	2.877e-05	0	3.329e-05	0	0	0	0	0	5.579e-05	0	0
Meta-Protein 15785	BLAST_RL17_BIFLD 50S ribosomal protein L17 OS=Bifidobacterium longum (strain DJO10A) GN=rplQ PE=3 SV=1_B3DQE1	Complete proteome;Reference proteome;Ribonucleoprotein;Ribosomal protein;	;	K02879;	UniRef50_A4XBL7	UniRef90_B8DW39	UniRef100_B8DW39	Bifidobacterium animalis subsp. lactis AD011	Bifidobacterium	Bifidobacteriaceae	Bifidobacteriales	Actinobacteria	Actinobacteria	Unknown KINGDOM	Bacteria	Bifidobacterium animalis subsp. lactis	HG2289773;	0	0	0	0.00021839	0	0	0	0	0	0	0	0	0	0	0	0	0	0	0	0	0	0	0	0
Meta-Protein 27589	Metagenome Unknown							Unknown SPECIES	Unknown GENUS	Unknown FAMILY	Unknown ORDER	Unknown CLASS	Unknown PHYLUM	Unknown KINGDOM	Unknown SUPERKINGDOM	Unknown SUBSPECIES	HG5431214;	2.99e-05	0	0	0	0	0	0	2.917e-05	2.978e-05	0	0	2.823e-05	0	0	0	3.329e-05	0	3.254e-05	0	0	0	2.789e-05	0	0
Meta-Protein 53771	BLAST_DBH_CLOPA DNA-binding protein HU OS=Clostridium pasteurianum GN=hup PE=1 SV=1_P05385	DNA condensation;DNA-binding;Direct protein sequencing;	;	;	UniRef50_P05384	UniRef90_P05385	UniRef100_P05385	Clostridium pasteurianum	Clostridium	Clostridiaceae	Clostridiales	Clostridia	Firmicutes	Unknown KINGDOM	Bacteria	Unknown SUBSPECIES	HG0953276;	0	4.609e-05	0.00016838	0	0	0	0	0	0	0	0	0	0	0	0	0	0	0	0.00011162	0	0	0	0	0
Meta-Protein 1768	BLAST_RS16_CLOCE 30S ribosomal protein S16 OS=Clostridium cellulolyticum (strain ATCC 35319 / DSM 5812 / JCM 6584 / H10) GN=rpsP PE=3 SV=1_B8I7T2	Complete proteome;Reference proteome;Ribonucleoprotein;Ribosomal protein;	;	K02959;	EMPTY	EMPTY	EMPTY	Unknown SPECIES	Unknown GENUS	Unknown FAMILY	Clostridiales	Clostridia	Firmicutes	Unknown KINGDOM	Bacteria	Unknown SUBSPECIES	HG0338307;HG0786136;	0	0	0	0	0	0	2.828e-05	0	0	0	0	0	0	8.63e-05	0	0	0	0	2.79e-05	0	0	0	0	0
Meta-Protein 92516	BLAST_RPOA_GEOKA DNA-directed RNA polymerase subunit alpha OS=Geobacillus kaustophilus (strain HTA426) GN=rpoA PE=3 SV=1_Q5L3R2	Complete proteome;DNA-directed RNA polymerase;Nucleotidyltransferase;Reference proteome;Transcription;Transferase;	2.7.7.6;	K03040;	UniRef50_P20429	UniRef90_P20429	UniRef100_A4IJL4	Geobacillus thermodenitrificans	Geobacillus	Bacillaceae	Bacillales	Bacilli	Firmicutes	Unknown KINGDOM	Bacteria	Geobacillus thermodenitrificans NG80-2	HG4119313;	0	0	0.00019644	0	0	0	0	0	0	0	0	0	3.201e-05	0	0	0	0	0	0	0	0	0	0	0
Meta-Protein 72266	BLAST_RRF_BIFLD Ribosome-recycling factor OS=Bifidobacterium longum (strain DJO10A) GN=frr PE=3 SV=1_B3DRT4	Complete proteome;Cytoplasm;Protein biosynthesis;Reference proteome;	;	K02838;	UniRef50_A4X4J5	UniRef90_A1A1I2	UniRef100_A1A1I2	Bifidobacterium adolescentis	Bifidobacterium	Bifidobacteriaceae	Bifidobacteriales	Actinobacteria	Actinobacteria	Unknown KINGDOM	Bacteria	Bifidobacterium adolescentis ATCC 15703	HG2456501;	0	0	0	0	0	0	0.0001414	0	0	0	2.791e-05	0	0	0	0	0	0	0	0	0	0	0	6.314e-05	0
Meta-Protein 10691	BLAST_DNAK_MEGEL Chaperone protein DnaK (Fragment) OS=Megasphaera elsdenii GN=dnaK PE=3 SV=1_Q9ZIV1	3D-structure;ATP-binding;Acetylation;Alternative splicing;Cell inner membrane;Cell membrane;Chaperone;Chloroplast;Complete proteome;Cytoplasm;DNA replication;Direct protein sequencing;Host-virus interaction;Membrane;Nucleotide-binding;Phosphoprotein;Plastid;Protein transport;Reference proteome;Secreted;Stress response;Transit peptide;Transport;	;	;K03283;K04043;	EMPTY	EMPTY	EMPTY	Unknown SPECIES	Unknown GENUS	Unknown FAMILY	Unknown ORDER	Unknown CLASS	Unknown PHYLUM	Unknown KINGDOM	Unknown SUPERKINGDOM	Unknown SUBSPECIES	HG5270598;	0	6.913e-05	0	0	0	0	0	0	2.978e-05	0	0	2.823e-05	0	0	0	0	0	0	0	0	9.084e-05	0	0	0
Meta-Protein 82316	BLAST_SUSB_BACTN Glucan 1,4-alpha-glucosidase SusB OS=Bacteroides thetaiotaomicron (strain ATCC 29148 / DSM 2079 / NCTC 10582 / E50 / VPI-5482) GN=susB PE=1 SV=1_G8JZS4	3D-structure;Calcium;Carbohydrate metabolism;Complete proteome;Glycosidase;Hydrolase;Metal-binding;Periplasm;Polysaccharide degradation;Reference proteome;Signal;	3.2.1.3;	K21574;	UniRef50_G8JZS4	UniRef90_G8JZS4	UniRef100_G8JZS4	Bacteroides thetaiotaomicron	Bacteroides	Bacteroidaceae	Bacteroidales	Bacteroidia	Bacteroidetes	Unknown KINGDOM	Bacteria	Bacteroides thetaiotaomicron VPI-5482	HG5345512;	0	4.609e-05	0	6.24e-05	0	0	0	0	5.957e-05	0	0	0	0	2.877e-05	0	0	0	0	0	0	0	0	0	0
Meta-Protein 674	BLAST_RL24_ECOSM 50S ribosomal protein L24 OS=Escherichia coli (strain SMS-3-5 / SECEC) GN=rplX PE=3 SV=1_B1LHC3	3D-structure;Complete proteome;Direct protein sequencing;RNA-binding;Reference proteome;Ribonucleoprotein;Ribosomal protein;rRNA-binding;	;	K02895;	UniRef50_B1X4Z7	UniRef90_B6J5E3	EMPTY	Unknown SPECIES	Unknown GENUS	Unknown FAMILY	Unknown ORDER	Gammaproteobacteria	Proteobacteria	Unknown KINGDOM	Bacteria	Unknown SUBSPECIES	HG1155456;HG1162464;B0TM01;Q83ER5;	0	0	0	0	0	0	2.828e-05	0	0	0	0	0	0	5.753e-05	0	0	9.631e-05	0	0	0	0	0	3.157e-05	0
Meta-Protein 25299	BLAST_RL3_BACLD 50S ribosomal protein L3 OS=Bacillus licheniformis (strain ATCC 14580 / DSM 13 / JCM 2505 / NBRC 12200 / NCIMB 9375 / NRRL NRS-1264 / Gibson 46) GN=rplC PE=3 SV=1_Q65PA7	Complete proteome;RNA-binding;Reference proteome;Ribonucleoprotein;Ribosomal protein;rRNA-binding;	;	K02906;	UniRef50_P42920	UniRef90_P42920	UniRef100_Q65PA7	Bacillus licheniformis	Bacillus	Bacillaceae	Bacillales	Bacilli	Firmicutes	Unknown KINGDOM	Bacteria	Bacillus licheniformis DSM 13 = ATCC 14580	HG3100927;	0	0	0	0	0	0	0	0	0	0	0	0	0	0	0	0	9.631e-05	0	0	0	0	0	0.00025257	0
Meta-Protein 13443	BLAST_YVNF_AZOCH Uncharacterized protein in vnfD 5region OS=Azotobacter chroococcum mcd 1 PE=4 SV=1_P24423	;	;	;	UniRef50_P24423	UniRef90_P24423	UniRef100_P24423	Azotobacter chroococcum	Azotobacter	Pseudomonadaceae	Pseudomonadales	Gammaproteobacteria	Proteobacteria	Unknown KINGDOM	Bacteria	Azotobacter chroococcum (strain mcd 1)	HG5285809;	0	0	0	0	0	0	2.828e-05	0	2.978e-05	0	0	0	3.201e-05	0	0	0	4.816e-05	0	2.79e-05	0	0	0	0	0
Meta-Protein 34232	Metagenome Unknown							Unknown SPECIES	Unknown GENUS	Unknown FAMILY	Unknown ORDER	Unknown CLASS	Unknown PHYLUM	Unknown KINGDOM	Unknown SUPERKINGDOM	Unknown SUBSPECIES	HG3130381;	0	0	0	0	0	0	2.828e-05	0	0	0	0	5.646e-05	0	0	0	0	0	3.254e-05	0	0	0	0	3.157e-05	0
Meta-Protein 34233	GSHB_SYNPX Glutathione synthetase OS=Synechococcus sp. (strain WH8102) GN=gshB PE=3 SV=1	ATP-binding;Complete proteome;Glutathione biosynthesis;Ligase;Magnesium;Manganese;Metal-binding;Nucleotide-binding;Reference proteome;	6.3.2.3;	K01920;	UniRef50_Q7TUK9	UniRef90_Q7U3W8	UniRef100_Q7U3W8	Synechococcus sp. WH 8102	Synechococcus	Unknown FAMILY	Chroococcales	Unknown CLASS	Cyanobacteria	Unknown KINGDOM	Bacteria	Unknown SUBSPECIES	Q7U3W8;	0	0	0	0	0	0	2.828e-05	0	0	0	0	5.646e-05	0	0	0	0	0	3.254e-05	0	0	0	0	3.157e-05	0
Meta-Protein 26591	BLAST_TOP3_BACSK DNA topoisomerase 3 OS=Bacillus clausii (strain KSM-K16) GN=topB PE=3 SV=1_Q5WAX6	Complete proteome;DNA-binding;Isomerase;Magnesium;Metal-binding;Reference proteome;Topoisomerase;	5.99.1.2;	K03169;	UniRef50_P0C2W6	UniRef90_P96583	UniRef100_P96583	Bacillus subtilis subsp. subtilis str. 168	Bacillus	Bacillaceae	Bacillales	Bacilli	Firmicutes	Unknown KINGDOM	Bacteria	Bacillus subtilis subsp. subtilis	HG3088476;	0	0	0	0	0	0	2.828e-05	0	0	0	2.791e-05	0	0	0	0	0	0	0	0	0	0	0	0	0
Meta-Protein 89049	BLAST_SARA_STRGC Oligopeptide-binding protein SarA OS=Streptococcus gordonii (strain Challis / ATCC 35105 / BCRC 15272 / CH1 / DL1 / V288) GN=sarA PE=1 SV=2_P31306	3D-structure;Cell membrane;Competence;Complete proteome;Lipoprotein;Membrane;Palmitate;Peptide transport;Protein transport;Reference proteome;Signal;Sporulation;Transport;	;	;	UniRef50_P42061	UniRef90_P42061	UniRef100_P42061	Bacillus subtilis subsp. subtilis str. 168	Bacillus	Bacillaceae	Bacillales	Bacilli	Firmicutes	Unknown KINGDOM	Bacteria	Bacillus subtilis subsp. subtilis	HG5218898;	0	0	5.613e-05	0	0	0	0	0	0	0	0	0	0	0	0	0	0	0	0	0	0	0	0	0
Meta-Protein 64642	BLAST_BSL1_TRIVA Putative surface protein bspA-like OS=Trichomonas vaginalis GN=BSPAL1 PE=4 SV=1_Q8MTI2	Cell membrane;Complete proteome;Membrane;Reference proteome;Transmembrane;Transmembrane helix;	;	;	UniRef50_P0DJ97	UniRef90_P0DJ97	UniRef100_P0DJ97	Bacillus cellulosilyticus	Bacillus	Bacillaceae	Bacillales	Bacilli	Firmicutes	Unknown KINGDOM	Bacteria	Bacillus cellulosilyticus DSM 2522	HG5576927;	0	0	2.806e-05	0	0	0	0	0	0	3.669e-05	0	0	9.602e-05	0	0	0	0	0	0	0	0	0	0	0
Meta-Protein 75088	BLAST_TPIS_CLOPS Triosephosphate isomerase OS=Clostridium perfringens (strain SM101 / Type A) GN=tpiA PE=3 SV=1_Q0STD6	3D-structure;Complete proteome;Cytoplasm;Gluconeogenesis;Glycolysis;Isomerase;Pentose shunt;Reference proteome;	5.3.1.1;	K01803;	UniRef50_Q0TQY8	UniRef90_Q0TQY8	UniRef100_Q0TQY8	Clostridium perfringens	Clostridium	Clostridiaceae	Clostridiales	Clostridia	Firmicutes	Unknown KINGDOM	Bacteria	Unknown SUBSPECIES	HG3367832;	0.00011959	0	0	0	0	0	0	0	0	0	0	0	0.00012802	0	9.258e-05	0	0	0	0	0	0	0	0	0
Meta-Protein 57122	BLAST_PTX3_HUMAN Pentraxin-related protein PTX3 OS=Homo sapiens GN=PTX3 PE=1 SV=3_P26022	Coiled coil;Complete proteome;Disulfide bond;Glycoprotein;Polymorphism;Reference proteome;Secreted;Signal;	;	;	UniRef50_P26022	EMPTY	EMPTY	Unknown SPECIES	Unknown GENUS	Unknown FAMILY	Unknown ORDER	Mammalia	Chordata	Metazoa	Eukaryota	Unknown SUBSPECIES	HG4527943;	0	0	0	0	8.906e-05	0.00014274	2.828e-05	0	0	0	0	0	0	0	0	0	0	0	0	0	0	0	0	2.987e-05
Meta-Protein 93254	BLAST_PHOL_BACSU PhoH-like protein OS=Bacillus subtilis (strain 168) GN=phoH PE=3 SV=3_P46343	ATP-binding;Complete proteome;Cytoplasm;Nucleotide-binding;Reference proteome;	;	K06217;	UniRef50_P46343	UniRef90_P46343	UniRef100_P46343	Bacillus subtilis subsp. subtilis str. 168	Bacillus	Bacillaceae	Bacillales	Bacilli	Firmicutes	Unknown KINGDOM	Bacteria	Bacillus subtilis subsp. subtilis	HG1841540;	0	0	5.613e-05	0	0	0	0	0	0	0	5.582e-05	0	0	0	3.086e-05	0	0	0	0	0	0	2.789e-05	3.157e-05	0
Meta-Protein 2699	BLAST_MBHM_ECO57 Hydrogenase-2 large chain OS=Escherichia coli O157:H7 GN=hybC PE=3 SV=2_P0ACE1	Cell membrane;Complete proteome;Direct protein sequencing;Membrane;Metal-binding;Nickel;Oxidoreductase;Reference proteome;	1.12.99.6;	K06281;	UniRef50_P0ACE1	UniRef90_P0ACE1	UniRef100_P0ACE1	Unknown SPECIES	Unknown GENUS	Enterobacteriaceae	Enterobacteriales	Gammaproteobacteria	Proteobacteria	Unknown KINGDOM	Bacteria	Unknown SUBSPECIES	HG5201612;HG5201585;	0.00011959	0	0	0	0	0	0	0	0	0	0	0	0.00019204	0	0	0	0	0	0	0	0	0	0	0
Meta-Protein 54067	BLAST_LDH2_LACAC L-lactate dehydrogenase 2 OS=Lactobacillus acidophilus (strain ATCC 700396 / NCK56 / N2 / NCFM) GN=ldh2 PE=3 SV=1_Q5FKK7	Complete proteome;Cytoplasm;NAD;Oxidoreductase;Reference proteome;	1.1.1.27;	K00016;	UniRef50_P56511	UniRef90_Q5FKK7	UniRef100_Q5FKK7	Lactobacillus acidophilus	Lactobacillus	Lactobacillaceae	Lactobacillales	Bacilli	Firmicutes	Unknown KINGDOM	Bacteria	Lactobacillus acidophilus NCFM	HG4006012;	0	0	0	0	0	0	0	0	0	0	0	0	0	0	0	0	0	0.00013015	0	0	0	0	0	0
Meta-Protein 16347	Metagenome Unknown							Unknown SPECIES	Unknown GENUS	Unknown FAMILY	Unknown ORDER	Unknown CLASS	Unknown PHYLUM	Unknown KINGDOM	Unknown SUPERKINGDOM	Unknown SUBSPECIES	HG2746068;	0	0	0	0	0	0	0	0	0	0	0	0	0	0	0	0	0	0	0.00016742	0	0	2.789e-05	0	0
Meta-Protein 92	BLAST_RQSIM_ARATH ATP-dependent DNA helicase Q-like SIM OS=Arabidopsis thaliana GN=RECQSIM PE=2 SV=1_Q9FT69	3D-structure;ATP-binding;Amino-acid biosynthesis;Branched-chain amino acid biosynthesis;Complete proteome;DNA damage;DNA recombination;DNA repair;DNA-binding;Direct protein sequencing;FAD;Flavoprotein;Helicase;Hydrolase;Magnesium;Metal-binding;Nucleotide-binding;Reference proteome;SOS response;Thiamine pyrophosphate;Transferase;	2.2.1.6;3.6.4.12;	K01652;K03654;	EMPTY	EMPTY	EMPTY	Unknown SPECIES	Unknown GENUS	Unknown FAMILY	Unknown ORDER	Unknown CLASS	Unknown PHYLUM	Unknown KINGDOM	Unknown SUPERKINGDOM	Unknown SUBSPECIES	HG5601164;HG5094001;	2.99e-05	2.304e-05	0	0	0	0	0	0	0	3.669e-05	2.791e-05	0	0	0	0	0	0	0	0	0	0	2.789e-05	3.157e-05	2.987e-05
Meta-Protein 12949	Metagenome Unknown							Unknown SPECIES	Unknown GENUS	Unknown FAMILY	Unknown ORDER	Unknown CLASS	Unknown PHYLUM	Unknown KINGDOM	Unknown SUPERKINGDOM	Unknown SUBSPECIES	HG1044011;	2.99e-05	0	2.806e-05	0	0	0	0	0	2.978e-05	0	0	0	3.201e-05	0	0	0	4.816e-05	0	0	0	0	5.579e-05	6.314e-05	0
Meta-Protein 29281	BLAST_HNRPK_MACFA Heterogeneous nuclear ribonucleoprotein K OS=Macaca fascicularis GN=HNRNPK PE=2 SV=1_Q4R4M6	3D-structure;Acetylation;Activator;Alternative splicing;Cell junction;Cell projection;Complete proteome;Cytoplasm;DNA-binding;Direct protein sequencing;Glycoprotein;Host-virus interaction;Isopeptide bond;Mental retardation;Methylation;Nucleus;Phosphoprotein;RNA-binding;Reference proteome;Repeat;Repressor;Ribonucleoprotein;Spliceosome;Transcription;Transcription regulation;Ubl conjugation;mRNA processing;mRNA splicing;	;	K12886;	EMPTY	EMPTY	EMPTY	Unknown SPECIES	Unknown GENUS	Unknown FAMILY	Unknown ORDER	Unknown CLASS	Chordata	Metazoa	Eukaryota	Unknown SUBSPECIES	HG4934044;	0	0	0	0	0	0	0	0.00035008	0	0	0	0	0	0	0	0	0	0	0	0	0	0	0	0
Meta-Protein 79772	BLAST_NRG2_HUMAN Pro-neuregulin-2, membrane-bound isoform OS=Homo sapiens GN=NRG2 PE=1 SV=1_O14511	Alternative splicing;Cell membrane;Complete proteome;Disulfide bond;EGF-like domain;Glycoprotein;Growth factor;Immunoglobulin domain;Membrane;Reference proteome;Secreted;Transmembrane;Transmembrane helix;	;	K05456;	UniRef50_O14511	UniRef90_O14511	UniRef100_O14511	Homo sapiens	Homo	Hominidae	Primates	Mammalia	Chordata	Metazoa	Eukaryota	Unknown SUBSPECIES	HG5006594;	0	0	0	0	0	0	0	0	0	3.669e-05	0	0	0	0	3.086e-05	0	0	0	5.581e-05	0	0	0	0	0
Meta-Protein 108212	Metagenome Unknown							Unknown SPECIES	Unknown GENUS	Unknown FAMILY	Unknown ORDER	Unknown CLASS	Unknown PHYLUM	Unknown KINGDOM	Unknown SUPERKINGDOM	Unknown SUBSPECIES	HG2785595;	0	0	0	0	0	0	0	0	0	3.669e-05	0	0	3.201e-05	0	0	0	0	3.254e-05	0	0	0	5.579e-05	0	0
Meta-Protein 3958	BLAST_G3PC2_MAIZE Glyceraldehyde-3-phosphate dehydrogenase 2, cytosolic OS=Zea mays GN=GAPC2 PE=2 SV=1_Q09054	3D-structure;Acetylation;Alternative splicing;Chloroplast;Complete proteome;Cytoplasm;DNA-binding;Direct protein sequencing;Glutathionylation;Glycolysis;NAD;Nucleus;Oxidoreductase;Plastid;Reference proteome;S-nitrosylation;Stress response;Transit peptide;	1.2.1.12;	;K00134;	UniRef50_P04406	UniRef90_P34921	UniRef100_P09094	Unknown SPECIES	Unknown GENUS	Unknown FAMILY	Unknown ORDER	Unknown CLASS	Streptophyta	Viridiplantae	Eukaryota	Unknown SUBSPECIES	HG4246472;HG4286105;P09094;	0	0	0	0	0	0	0	0	0	0	0.00016746	0	0	0	0	0	0	0	0	0	0	0	0	0
Meta-Protein 40926	BLAST_6PGD1_YEAST 6-phosphogluconate dehydrogenase, decarboxylating 1 OS=Saccharomyces cerevisiae (strain ATCC 204508 / S288c) GN=GND1 PE=1 SV=1_P38720	3D-structure;Acetylation;Alternative splicing;Complete proteome;Cytoplasm;Direct protein sequencing;Gluconate utilization;NADP;Oxidoreductase;Pentose shunt;Phosphoprotein;Polymorphism;Reference proteome;	1.1.1.44;	;K00033;	EMPTY	EMPTY	EMPTY	Unknown SPECIES	Unknown GENUS	Unknown FAMILY	Unknown ORDER	Unknown CLASS	Unknown PHYLUM	Unknown KINGDOM	Unknown SUPERKINGDOM	Unknown SUBSPECIES	HG5019040;	0	0	2.806e-05	0	0	0	0	0	0	0	0	0	0	0	0	0	0	0	0	0	0	0	0	0
Meta-Protein 35212	BLAST_Y860_CALS4 UPF0340 protein TTE0860 OS=Caldanaerobacter subterraneus subsp. tengcongensis (strain DSM 15242 / JCM 11007 / NBRC 100824 / MB4) GN=TTE0860 PE=3 SV=1_Q8RBG0	Complete proteome;Reference proteome;	;	;	UniRef50_Q8RBG0	UniRef90_Q8RBG0	UniRef100_Q8RBG0	Thermoanaerobacter tengcongensis MB4	Caldanaerobacter	Thermoanaerobacteraceae	Thermoanaerobacterales	Clostridia	Firmicutes	Unknown KINGDOM	Bacteria	Caldanaerobacter subterraneus subsp. tengcongensis	HG2516587;	2.99e-05	0	2.806e-05	0	0	0	0	0	0	0	0	0	0	0	0	0	0	0	0	0	0	0	3.157e-05	0
Meta-Protein 60766	Metagenome Unknown							Unknown SPECIES	Unknown GENUS	Unknown FAMILY	Unknown ORDER	Unknown CLASS	Unknown PHYLUM	Unknown KINGDOM	Unknown SUPERKINGDOM	Unknown SUBSPECIES	HG4515240;	0	0	0	0	0	0	0	0	0	0	2.791e-05	0	0	0	0	3.329e-05	0	0	0	0	0	0	6.314e-05	0
Meta-Protein 27136	BLAST_RL1_ALKOO 50S ribosomal protein L1 OS=Alkaliphilus oremlandii (strain OhILAs) GN=rplA PE=3 SV=1_A8MLC9	Complete proteome;RNA-binding;Repressor;Ribonucleoprotein;Ribosomal protein;Translation regulation;rRNA-binding;tRNA-binding;	;	K02863;	UniRef50_Q6N4R5	UniRef90_A4XLK1	UniRef100_B9MJX0	Caldicellulosiruptor bescii	Caldicellulosiruptor	Thermoanaerobacterales Family III. Incertae Sedis	Thermoanaerobacterales	Clostridia	Firmicutes	Unknown KINGDOM	Bacteria	Caldicellulosiruptor bescii DSM 6725	HG3142737;	0	0	0	0.00012479	0	0	0	0	2.978e-05	0	0	0	0	0	0	0	0	0	0	0	0	0	0	0
Meta-Protein 53923	BLAST_GLDA_CITFR Glycerol dehydrogenase OS=Citrobacter freundii GN=dhaD PE=1 SV=1_P45511	Direct protein sequencing;Glycerol metabolism;Manganese;Metal-binding;NAD;Oxidoreductase;	1.1.1.6;	;	UniRef50_P45511	UniRef90_P45511	UniRef100_P45511	Citrobacter freundii	Citrobacter	Enterobacteriaceae	Enterobacteriales	Gammaproteobacteria	Proteobacteria	Unknown KINGDOM	Bacteria	Unknown SUBSPECIES	HG3490426;	0	0	0	6.24e-05	0	0	0	0	0	0	0	0	0	0	0	0	0	0	0	0	0	0	0	0
Meta-Protein 23886	Metagenome Unknown							Unknown SPECIES	Unknown GENUS	Unknown FAMILY	Unknown ORDER	Unknown CLASS	Unknown PHYLUM	Unknown KINGDOM	Unknown SUPERKINGDOM	Unknown SUBSPECIES	HG5128712;	0	0	0	0	0	0	0	0	2.978e-05	3.669e-05	2.791e-05	2.823e-05	3.201e-05	0	0	0	0	0	0	0	0	0	0	0
Meta-Protein 28934	BLAST_RNJ1_STAEQ Ribonuclease J 1 OS=Staphylococcus epidermidis (strain ATCC 35984 / RP62A) GN=rnj1 PE=3 SV=1_Q5HQ80	3D-structure;Calcium;Complete proteome;Cytoplasm;Endonuclease;Exonuclease;Hydrolase;Metal-binding;Nuclease;RNA-binding;Reference proteome;Zinc;mRNA processing;rRNA processing;	3.1.-.-;	K12574;	EMPTY	EMPTY	EMPTY	Unknown SPECIES	Unknown GENUS	Unknown FAMILY	Bacillales	Bacilli	Firmicutes	Unknown KINGDOM	Bacteria	Unknown SUBSPECIES	HG5184099;	0	0	0	0	0	0	0	2.917e-05	0	0	0	0	0	0	0	9.987e-05	0	0	2.79e-05	0	0	0	0	0
Meta-Protein 16002	Metagenome Unknown							Unknown SPECIES	Unknown GENUS	Unknown FAMILY	Unknown ORDER	Unknown CLASS	Unknown PHYLUM	Unknown KINGDOM	Unknown SUPERKINGDOM	Unknown SUBSPECIES	HG5074797;	0	0	0	0	0	0	2.828e-05	0	0	0	0	0	0	2.877e-05	0	0	0	0	0	0	0	0	3.157e-05	0
Meta-Protein 75847	BLAST_OMPC_ECO57 Outer membrane protein C OS=Escherichia coli O157:H7 GN=ompC PE=3 SV=1_Q8XE41	3D-structure;Cell outer membrane;Complete proteome;Direct protein sequencing;Ion transport;Magnesium;Membrane;Metal-binding;Porin;Reference proteome;Signal;Transmembrane;Transmembrane beta strand;Transport;	;	;K09475;	EMPTY	EMPTY	EMPTY	Unknown SPECIES	Unknown GENUS	Enterobacteriaceae	Enterobacteriales	Gammaproteobacteria	Proteobacteria	Unknown KINGDOM	Bacteria	Unknown SUBSPECIES	HG4450628;	0.00014949	0	0.00016838	0	0	0	0	0	0	0	0	0	0	0	0	0	0	0	0	0	0	0	0	0
Meta-Protein 7920	BLAST_Y381_BACCJ Putative membrane protein Bcell_0381 OS=Bacillus cellulosilyticus (strain ATCC 21833 / DSM 2522 / FERM P-1141 / JCM 9156 / N-4) GN=Bcell_0381 PE=4 SV=1_P0DJ98	Cell membrane;Complete proteome;Membrane;Reference proteome;Transmembrane;Transmembrane helix;	;	;	UniRef50_P0DJ98	UniRef90_P0DJ98	UniRef100_P0DJ98	Bacillus cellulosilyticus	Bacillus	Bacillaceae	Bacillales	Bacilli	Firmicutes	Unknown KINGDOM	Bacteria	Bacillus cellulosilyticus DSM 2522	HG4510874;	0	0	0	0	0	0	0	0	0	0	2.791e-05	0	0	0	0	0	0	0	0	0	0	0	0	2.987e-05
Meta-Protein 43	BLAST_ETCC_HAEIE Electron transport complex subunit C OS=Haemophilus influenzae (strain PittEE) GN=CGSHiEE_03610 PE=3 SV=1_A5UBJ0	4Fe-4S;ATP-binding;Cell inner membrane;Cell membrane;Complete proteome;Cytoplasm;DNA-binding;Electron transport;Iron;Iron-sulfur;Isomerase;Magnesium;Membrane;Metal-binding;Nucleotide-binding;Reference proteome;Repeat;Topoisomerase;Transport;	;5.99.1.3;	K02470;K03615;	UniRef50_P21558	UniRef90_P05652	UniRef100_P05652	Unknown SPECIES	Unknown GENUS	Unknown FAMILY	Unknown ORDER	Unknown CLASS	Unknown PHYLUM	Unknown KINGDOM	Bacteria	Unknown SUBSPECIES	HG4825938;HG3914266;HG3084721;	0	0	0	0	0	0	0	0	0	0	2.791e-05	0	0	0	0	0	0	0	0	0	0	0	0	2.987e-05
Meta-Protein 35890	HSP7M_SCHPO Heat shock 70 kDa protein, mitochondrial OS=Schizosaccharomyces pombe (strain 972 / ATCC 24843) GN=ssp1 PE=2 SV=2	Alternative initiation;ATP-binding;Complete proteome;Mitochondrion;Nucleotide-binding;Nucleus;Reference proteome;Stress response;Transit peptide;	;	K04043;	UniRef50_P0CS90	UniRef90_P22774	UniRef100_P22774	Schizosaccharomyces pombe	Schizosaccharomyces	Schizosaccharomycetaceae	Schizosaccharomycetales	Schizosaccharomycetes	Ascomycota	Fungi	Eukaryota	Schizosaccharomyces pombe 972h-	P22774;	0	2.304e-05	0	0	0	3.568e-05	0	0	0	0	0	0	0	0	0	0	0	0	2.79e-05	0	0	0	3.157e-05	0
Meta-Protein 94883	BLAST_YOZO_BACSU Uncharacterized protein YozO OS=Bacillus subtilis (strain 168) GN=yozO PE=4 SV=1_O31847	Complete proteome;Reference proteome;	;	;	UniRef50_O34593	UniRef90_O34593	UniRef100_O34593	Bacillus subtilis subsp. subtilis str. 168	Bacillus	Bacillaceae	Bacillales	Bacilli	Firmicutes	Unknown KINGDOM	Bacteria	Bacillus subtilis subsp. subtilis	HG2442736;	0	0	0	3.12e-05	0	0	0	0	0	0	0	0	0	0	0	0	0	0	0	0	0	0	0	0
Meta-Protein 4381	Metagenome Unknown	3D-structure;Calcium;Complete proteome;Endonuclease;Hydrolase;Metal-binding;Nuclease;Secreted;Signal;Zymogen;	3.1.31.1;	K01174;	UniRef50_P00644	UniRef90_P00644	UniRef100_Q5HHM4	Staphylococcus aureus subsp. aureus COL	Staphylococcus	Staphylococcaceae	Bacillales	Bacilli	Firmicutes	Unknown KINGDOM	Bacteria	Staphylococcus aureus subsp. aureus	HG2983640;HG4598584;	0	2.304e-05	0	0	0	0	0	0	5.957e-05	0	0	0	0	0	0	0	0	0	2.79e-05	0	0	0	0	2.987e-05
Meta-Protein 37969	BLAST_YDCP_ECOLI Uncharacterized protease YdcP OS=Escherichia coli (strain K12) GN=ydcP PE=1 SV=2_P76104	Complete proteome;Hydrolase;Protease;Reference proteome;Signal;Virulence;	3.4.-.-;	K08303;	UniRef50_P59916	UniRef90_P59916	UniRef100_P59916	Porphyromonas gingivalis	Porphyromonas	Porphyromonadaceae	Bacteroidales	Bacteroidia	Bacteroidetes	Unknown KINGDOM	Bacteria	Porphyromonas gingivalis W83	HG5041724;	0	0	0	0	0	0	2.828e-05	0	0	0	2.791e-05	0	0	0	0	0	0	0	0	0	0	0	0.00022099	0
Meta-Protein 69555	Metagenome Unknown							Unknown SPECIES	Unknown GENUS	Unknown FAMILY	Unknown ORDER	Unknown CLASS	Unknown PHYLUM	Unknown KINGDOM	Unknown SUPERKINGDOM	Unknown SUBSPECIES	HG0445718;	0	0	0	0	0	0	2.828e-05	0	8.935e-05	0	0	0	0	2.877e-05	0	0	0	0	0	0	0	0	0	2.987e-05
Meta-Protein 35967	BLAST_TRBB_RHIRD Conjugal transfer protein TrbB OS=Rhizobium radiobacter GN=trbB PE=3 SV=1_P54907	ATP-binding;Complete proteome;Conjugation;Cytoplasm;Nucleotide-binding;Plasmid;Reference proteome;Transport;	;	K20527;	UniRef50_P55395	UniRef90_P55395	UniRef100_P55395	Sinorhizobium fredii	Sinorhizobium	Rhizobiaceae	Rhizobiales	Alphaproteobacteria	Proteobacteria	Unknown KINGDOM	Bacteria	Sinorhizobium fredii NGR234	HG4093661;	2.99e-05	0	0	3.12e-05	0	0	5.656e-05	0	0	0	0	0	0	0	3.086e-05	0	0	0	0	0	0	0	0	0
Meta-Protein 39536	BLAST_SIGA_MICAE RNA polymerase sigma factor SigA OS=Microcystis aeruginosa GN=sigA PE=3 SV=1_P52322	Complete proteome;Cytoplasm;DNA-binding;Reference proteome;Sigma factor;Transcription;Transcription regulation;	;	K03086;	UniRef50_Q99TT5	UniRef90_Q99TT5	UniRef100_Q5HNY7	Staphylococcus epidermidis	Staphylococcus	Staphylococcaceae	Bacillales	Bacilli	Firmicutes	Unknown KINGDOM	Bacteria	Unknown SUBSPECIES	HG1180050;	0	0	0	0	0	0	0	0	0	0	5.582e-05	0	0	2.877e-05	0	3.329e-05	0	0	0	0	0	0	0	0
Meta-Protein 67820	Metagenome Unknown							Unknown SPECIES	Unknown GENUS	Unknown FAMILY	Unknown ORDER	Unknown CLASS	Unknown PHYLUM	Unknown KINGDOM	Unknown SUPERKINGDOM	Unknown SUBSPECIES	HG1423736;	0	2.304e-05	0	3.12e-05	0	0	0	0	0	0	0	2.823e-05	0	2.877e-05	0	0	0	0	0	0	0	0	0	0
Meta-Protein 31702	Metagenome Unknown							Unknown SPECIES	Unknown GENUS	Unknown FAMILY	Unknown ORDER	Unknown CLASS	Unknown PHYLUM	Unknown KINGDOM	Unknown SUPERKINGDOM	Unknown SUBSPECIES	HG5288386;	0	0	0	0	2.969e-05	0	0	2.917e-05	0	0	0	0	0	0	0	0	0	9.761e-05	0	0	0	0	0	0
Meta-Protein 28460	BLAST_RPOE_STRCO RNA polymerase sigma-E factor OS=Streptomyces coelicolor (strain ATCC BAA-471 / A3(2) / M145) GN=sigE PE=1 SV=2_P38133	3D-structure;Complete proteome;DNA-binding;Reference proteome;Sigma factor;Stress response;Transcription;Transcription regulation;	;	K03088;	UniRef50_Q45585	UniRef90_Q45585	UniRef100_Q45585	Bacillus subtilis subsp. subtilis str. 168	Bacillus	Bacillaceae	Bacillales	Bacilli	Firmicutes	Unknown KINGDOM	Bacteria	Bacillus subtilis subsp. subtilis	HG5131024;	0	0	0	0	0	0	0	8.752e-05	0	0	5.582e-05	0	0	0	0	0	0	3.254e-05	0	0	0	0	0	2.987e-05
Meta-Protein 2330	Metagenome Unknown	Complete proteome;Reference proteome;Ribonucleoprotein;Ribosomal protein;	;	K02967;	EMPTY	EMPTY	EMPTY	Unknown SPECIES	Unknown GENUS	Unknown FAMILY	Unknown ORDER	Alphaproteobacteria	Proteobacteria	Unknown KINGDOM	Bacteria	Unknown SUBSPECIES	HG3956462;Q9X5E7;B4RBZ4;	0	0	0	0	0	0	0	0	0	7.338e-05	0	0	3.201e-05	0	3.086e-05	0	0	0	0	0	0	2.789e-05	0	0
Meta-Protein 42030	CHG2_CHAGB PKS-NRPS hybrid synthetase CHGG_01239 OS=Chaetomium globosum (strain ATCC 6205 / CBS 148.51 / DSM 1962 / NBRC 6347 / NRRL 1970) GN=CHGG_01239 PE=3 SV=1	Acyltransferase;Complete proteome;Isomerase;Ligase;Methyltransferase;Multifunctional enzyme;NADP;Oxidoreductase;Phosphopantetheine;Phosphoprotein;Reference proteome;Repeat;Transferase;	2.3.1.-;6.3.2.-;	;	UniRef50_Q2HEW5	UniRef90_Q2HEW5	UniRef100_Q2HEW5	Chaetomium globosum	Chaetomium	Chaetomiaceae	Sordariales	Sordariomycetes	Ascomycota	Fungi	Eukaryota	Chaetomium globosum CBS 148.51	Q2HEW5;	0	0	0	3.12e-05	0	0	0	0	0	0	0	0	0	0	0	0	0	0	0	0	0	0	3.157e-05	0
Meta-Protein 68956	BLAST_SUSC_BACTN TonB-dependent receptor SusC OS=Bacteroides thetaiotaomicron (strain ATCC 29148 / DSM 2079 / NCTC 10582 / E50 / VPI-5482) GN=susC PE=1 SV=1_Q8A1G1	Carbohydrate metabolism;Cell outer membrane;Complete proteome;Membrane;Receptor;Reference proteome;Signal;TonB box;Transmembrane;Transmembrane beta strand;Transport;	;	K21573;	UniRef50_Q8A1G1	UniRef90_Q8A1G1	UniRef100_Q8A1G1	Bacteroides thetaiotaomicron	Bacteroides	Bacteroidaceae	Bacteroidales	Bacteroidia	Bacteroidetes	Unknown KINGDOM	Bacteria	Bacteroides thetaiotaomicron VPI-5482	HG3327923;	2.99e-05	0	0	0	0	0	0	0	0	0	0	0	3.201e-05	0	0	0	0	0	0	0	0	0	0	0
Meta-Protein 4757	BLAST_RS5_CLOTH 30S ribosomal protein S5 OS=Clostridium thermocellum (strain ATCC 27405 / DSM 1237 / NBRC 103400 / NCIMB 10682 / NRRL B-4536 / VPI 7372) GN=rpsE PE=3 SV=1_A3DJI9	Complete proteome;RNA-binding;Reference proteome;Ribonucleoprotein;Ribosomal protein;rRNA-binding;	;	K02988;	UniRef50_P59125	EMPTY	EMPTY	Unknown SPECIES	Unknown GENUS	Unknown FAMILY	Clostridiales	Clostridia	Firmicutes	Unknown KINGDOM	Bacteria	Unknown SUBSPECIES	HG2373254;HG2182525;	0	2.304e-05	0	6.24e-05	0	0	0	0	0	0.00014677	0	0	0	0	0	0	0	0	0	0	0	5.579e-05	0	0
Meta-Protein 25336	BLAST_RECG_SYNY3 ATP-dependent DNA helicase RecG OS=Synechocystis sp. (strain PCC 6803 / Kazusa) GN=recG PE=3 SV=1_Q55681	ATP-binding;Complete proteome;DNA damage;DNA recombination;DNA repair;DNA-binding;Helicase;Hydrolase;Nucleotide-binding;Reference proteome;	3.6.4.12;	K03655;	UniRef50_Q55681	UniRef90_Q55681	UniRef100_Q55681	Synechocystis sp. PCC 6803	Synechocystis	Unknown FAMILY	Chroococcales	Unknown CLASS	Cyanobacteria	Unknown KINGDOM	Bacteria	Synechocystis sp. PCC 6803 substr. Kazusa	HG5356598;	0	0	0	0	0	0	2.828e-05	0	0	0	0	0	0	0	0	0	0	0	2.79e-05	0	0	0	0	0
Meta-Protein 9516	Metagenome Unknown							Unknown SPECIES	Unknown GENUS	Unknown FAMILY	Unknown ORDER	Unknown CLASS	Unknown PHYLUM	Unknown KINGDOM	Unknown SUPERKINGDOM	Unknown SUBSPECIES	HG4179100;	0	0	0	0	2.969e-05	3.568e-05	2.828e-05	2.917e-05	0	0	0	0	0	0	0	0	0	0	0	0	0	2.789e-05	0	2.987e-05
Meta-Protein 96469	Metagenome Unknown							Unknown SPECIES	Unknown GENUS	Unknown FAMILY	Unknown ORDER	Unknown CLASS	Unknown PHYLUM	Unknown KINGDOM	Unknown SUPERKINGDOM	Unknown SUBSPECIES	HG5484181;	0	0	0	3.12e-05	0	0	0	0	0	0	0	0	0	0	0	0	0	0	0	0	0	0	0	0
Meta-Protein 30770	BLAST_YIJO_ECOLI Uncharacterized HTH-type transcriptional regulator YijO OS=Escherichia coli (strain K12) GN=yijO PE=4 SV=1_P32677	Activator;Complete proteome;Cytoplasm;DNA-binding;Reference proteome;Repeat;Rhamnose metabolism;Transcription;Transcription regulation;	;	K02854;	UniRef50_Q65Q30	UniRef90_Q65Q30	UniRef100_Q65Q30	Mannheimia succiniciproducens	Basfia	Pasteurellaceae	Pasteurellales	Gammaproteobacteria	Proteobacteria	Unknown KINGDOM	Bacteria	Mannheimia succiniciproducens MBEL55E	HG3822229;	0	0	0	0	5.937e-05	0	0	0.00020421	0	0	0	0	0	0	0	0	0	0	0	0	0	2.789e-05	0	0
Meta-Protein 109196	Metagenome Unknown							Unknown SPECIES	Unknown GENUS	Unknown FAMILY	Unknown ORDER	Unknown CLASS	Unknown PHYLUM	Unknown KINGDOM	Unknown SUPERKINGDOM	Unknown SUBSPECIES	HG3919426;	0	0	0	0	0	0	0	0	0	0	0	0	0	0	0	0	0	0	0	0	0	0	0	0
Meta-Protein 4015	BLAST_DHKD_DICDI Hybrid signal transduction histidine kinase D OS=Dictyostelium discoideum GN=dhkD PE=2 SV=1_Q54SP4	3D-structure;ATP-binding;Cell membrane;Complete proteome;Kinase;Membrane;Nucleotide-binding;Phosphoprotein;Reference proteome;Transferase;Transmembrane;Transmembrane helix;Two-component regulatory system;	2.7.13.3;	K07651;	UniRef50_P35164	UniRef90_P35164	UniRef100_P35164	Bacillus subtilis subsp. subtilis str. 168	Bacillus	Bacillaceae	Bacillales	Bacilli	Firmicutes	Unknown KINGDOM	Bacteria	Bacillus subtilis subsp. subtilis	HG5569163;HG3946795;HG0795330;	0	2.304e-05	0	0	0	0	2.828e-05	0	0	3.669e-05	0	0	3.201e-05	2.877e-05	0	0	0	0	5.581e-05	0	0	0	0	0
Meta-Protein 4016	BLAST_T3RE_BPP1 Type III restriction-modification system EcoPI enzyme res OS=Escherichia phage P1 GN=res PE=3 SV=1_P08764	3D-structure;ATP-binding;CBS domain;Complete proteome;Endonuclease;Helicase;Hydrolase;Isoprene biosynthesis;Kinase;Nuclease;Nucleotide-binding;Reference proteome;Repeat;Restriction system;Stress response;Transferase;Transport;	2.7.1.148;3.1.21.5;3.6.3.32;	;K00919;K01156;K05847;	UniRef50_Q8XIA9	UniRef90_Q8XIA9	UniRef100_Q0SQX1	Unknown SPECIES	Unknown GENUS	Unknown FAMILY	Unknown ORDER	Unknown CLASS	Unknown PHYLUM	Unknown KINGDOM	Unknown SUPERKINGDOM	Unknown SUBSPECIES	HG3984404;HG4720940;HG3824752;	0	2.304e-05	0	0	0	0	2.828e-05	0	0	3.669e-05	0	0	3.201e-05	2.877e-05	0	0	0	0	5.581e-05	0	0	0	0	0
Meta-Protein 20867	Metagenome Unknown							Unknown SPECIES	Unknown GENUS	Unknown FAMILY	Unknown ORDER	Unknown CLASS	Unknown PHYLUM	Unknown KINGDOM	Unknown SUPERKINGDOM	Unknown SUBSPECIES	HG1210010;	0	0	0	3.12e-05	2.969e-05	0	0	2.917e-05	2.978e-05	3.669e-05	0	0	0	0	0	0	0	0	0	0	0	0	0	0
Meta-Protein 25214	Metagenome Unknown							Unknown SPECIES	Unknown GENUS	Unknown FAMILY	Unknown ORDER	Unknown CLASS	Unknown PHYLUM	Unknown KINGDOM	Unknown SUPERKINGDOM	Unknown SUBSPECIES	HG0396105;	0	0	0	0	0	0	2.828e-05	0	0	0	0	0	3.201e-05	0	0	0	0	0	0	0	0	0	0	0
Meta-Protein 72800	BLAST_TPIS_BACV8 Triosephosphate isomerase OS=Bacteroides vulgatus (strain ATCC 8482 / DSM 1447 / JCM 5826 / NBRC 14291 / NCTC 11154) GN=tpiA PE=3 SV=1_A6KXL2	Complete proteome;Cytoplasm;Gluconeogenesis;Glycolysis;Isomerase;Pentose shunt;Reference proteome;	5.3.1.1;	K01803;	UniRef50_Q8A0U2	UniRef90_A6KXL2	UniRef100_A6KXL2	Bacteroides vulgatus	Bacteroides	Bacteroidaceae	Bacteroidales	Bacteroidia	Bacteroidetes	Unknown KINGDOM	Bacteria	Bacteroides vulgatus ATCC 8482	HG3399621;	0	2.304e-05	0	0	0	0	2.828e-05	0	2.978e-05	0	0	0	0	8.63e-05	0	3.329e-05	0	0	8.371e-05	0	0	0	0	0
Meta-Protein 17987	BLAST_ENO_EUBE2 Enolase OS=Eubacterium eligens (strain ATCC 27750 / VPI C15-48) GN=eno PE=3 SV=1_C4Z1M9	Complete proteome;Cytoplasm;Glycolysis;Lyase;Magnesium;Metal-binding;Reference proteome;Secreted;	4.2.1.11;	K01689;	UniRef50_Q8IJN7	UniRef90_C4Z1M9	UniRef100_C4Z1M9	Eubacterium eligens	Eubacterium	Eubacteriaceae	Clostridiales	Clostridia	Firmicutes	Unknown KINGDOM	Bacteria	Eubacterium eligens ATCC 27750	HG2992457;	0	0	0	6.24e-05	0	0	0	0	0	0	0	0	0	2.877e-05	0	3.329e-05	0	0	0	0	0	0	0	0
Meta-Protein 50965	BLAST_PURA_LACH4 Adenylosuccinate synthetase OS=Lactobacillus helveticus (strain DPC 4571) GN=purA PE=3 SV=1_A8YTK4	3D-structure;Complete proteome;Cytoplasm;GTP-binding;Ligase;Magnesium;Metal-binding;Nucleotide-binding;Purine biosynthesis;Reference proteome;	6.3.4.4;	K01939;	EMPTY	EMPTY	EMPTY	Unknown SPECIES	Unknown GENUS	Unknown FAMILY	Unknown ORDER	Unknown CLASS	Firmicutes	Unknown KINGDOM	Bacteria	Unknown SUBSPECIES	HG4779801;	0	0	0	0	0	0	0	0	0	0	0	0	0	0	0	0	0	6.507e-05	0	0	0	0	0	0
Meta-Protein 1652	BLAST_ACKA_LACP7 Acetate kinase OS=Lachnoclostridium phytofermentans (strain ATCC 700394 / DSM 18823 / ISDg) GN=ackA PE=3 SV=1_A9KNV3	ATP-binding;Complete proteome;Cytoplasm;Kinase;Magnesium;Metal-binding;Nucleotide-binding;Reference proteome;Transferase;	2.7.2.1;	K00925;	UniRef50_Q9WYB1	UniRef90_Q73P66	UniRef100_Q73P66	Unknown SPECIES	Unknown GENUS	Unknown FAMILY	Unknown ORDER	Unknown CLASS	Unknown PHYLUM	Unknown KINGDOM	Bacteria	Unknown SUBSPECIES	HG3943233;HG4621898;	0	0	0	0	0	0	0	0	0	0	0	0	0	0.00011506	0	0	0	0	0	0	0	0	0	0
Meta-Protein 50561	Metagenome Unknown							Unknown SPECIES	Unknown GENUS	Unknown FAMILY	Unknown ORDER	Unknown CLASS	Unknown PHYLUM	Unknown KINGDOM	Unknown SUPERKINGDOM	Unknown SUBSPECIES	HG4140823;	0	0	2.806e-05	0	0	0	0	0	0	0	0	0	0	0	0	0	0	0	5.581e-05	0	0	0	0	0
Meta-Protein 90819	BLAST_HPF_BACSU Ribosome hibernation promotion factor OS=Bacillus subtilis (strain 168) GN=yvyD PE=1 SV=2_P28368	3D-structure;Complete proteome;Cytoplasm;Direct protein sequencing;Reference proteome;Stress response;Translation regulation;	;	;	UniRef50_Q2FIN9	UniRef90_P28368	UniRef100_P28368	Bacillus subtilis subsp. subtilis str. 168	Bacillus	Bacillaceae	Bacillales	Bacilli	Firmicutes	Unknown KINGDOM	Bacteria	Bacillus subtilis subsp. subtilis	HG2470106;	0	0	0.0002245	3.12e-05	0	0	0	0	0	0	0	0	0	0	0	0	0	0	0	0	0	0	0	0
Meta-Protein 15117	BLAST_FLA_BACSU Flagellin OS=Bacillus subtilis (strain 168) GN=hag PE=1 SV=2_P02968	Bacterial flagellum;Direct protein sequencing;Secreted;	;	;	UniRef50_P80583	UniRef90_P80583	UniRef100_P80583	Clostridium tyrobutyricum	Clostridium	Clostridiaceae	Clostridiales	Clostridia	Firmicutes	Unknown KINGDOM	Bacteria	Unknown SUBSPECIES	HG4619059;	0	0	0	0	0	0	0	0	0	0	0	0	0	0	0	0	0	0	0	0	0	0	0	0
Meta-Protein 96829	BLAST_COAT_BPLLH Major capsid protein OS=Lactococcus phage LL-H GN=g34 PE=1 SV=3_Q04754	Capsid protein;Complete proteome;Direct protein sequencing;Reference proteome;T=7 icosahedral capsid protein;Virion;	;	;	UniRef50_Q04754	UniRef90_Q04754	UniRef100_Q04754	Lactobacillus phage LL-H	Unknown GENUS	Siphoviridae	Caudovirales	Unknown CLASS	Unknown PHYLUM	Unknown KINGDOM	Viruses	Unknown SUBSPECIES	HG4057360;	0	0	0	0	0.00014843	0	0	0	0	0	0	0	0	0	0	0	0	6.507e-05	0	0	0	0	0	0
Meta-Protein 5451	Metagenome Unknown							Unknown SPECIES	Unknown GENUS	Unknown FAMILY	Unknown ORDER	Unknown CLASS	Unknown PHYLUM	Unknown KINGDOM	Unknown SUPERKINGDOM	Unknown SUBSPECIES	HG3269984;HG3287183;	0	0	0	0	0	0	0	0	0	0	0	0	0	0	0	0	0	0	0	0	0	0	0	0
Meta-Protein 34639	BLAST_CIDA2_BACAN Holin-like protein CidA 2 OS=Bacillus anthracis GN=cidA2 PE=3 SV=1_Q81WT3	Cell membrane;Complete proteome;Cytolysis;Membrane;Transmembrane;Transmembrane helix;	;	K06518;	UniRef50_P39591	UniRef90_P39591	UniRef100_A7ZA61	Bacillus amyloliquefaciens FZB42	Bacillus	Bacillaceae	Bacillales	Bacilli	Firmicutes	Unknown KINGDOM	Bacteria	Bacillus amyloliquefaciens subsp. plantarum	HG1824082;	2.99e-05	0	2.806e-05	0	0	0	0	0	0	0	2.791e-05	0	3.201e-05	0	3.086e-05	0	0	0	0	0	0	0	0	0
Meta-Protein 72153	BLAST_HSP16_ONYPE Probable Hsp20 family chaperone OS=Onion yellows phytoplasma (strain OY-M) GN=PAM_028 PE=1 SV=1_P81958	Chaperone;Complete proteome;Direct protein sequencing;Reference proteome;	;	;	UniRef50_P81958	UniRef90_P81958	UniRef100_P81958	Onion yellows phytoplasma	Candidatus Phytoplasma	Acholeplasmataceae	Acholeplasmatales	Mollicutes	Tenericutes	Unknown KINGDOM	Bacteria	Onion yellows phytoplasma OY-M	HG0362654;	0	0.00011522	0	0	0	0	2.828e-05	0	0	0	0	0	0	0	0	0	0	0	0	0	0	0	0	0
Meta-Protein 10399	Metagenome Unknown							Unknown SPECIES	Unknown GENUS	Unknown FAMILY	Unknown ORDER	Unknown CLASS	Unknown PHYLUM	Unknown KINGDOM	Unknown SUPERKINGDOM	Unknown SUBSPECIES	HG5056074;	0	4.609e-05	0	0	2.969e-05	0	0	0	2.978e-05	0	0	2.823e-05	0	2.877e-05	0	0	0	0	5.581e-05	0	0	2.789e-05	0	0
Meta-Protein 76982	BLAST_Y1008_HAEIN Uncharacterized protein HI_1008 OS=Haemophilus influenzae (strain ATCC 51907 / DSM 11121 / KW20 / Rd) GN=HI_1008 PE=1 SV=1_Q57134	Cell membrane;Competence;Complete proteome;Membrane;Reference proteome;Repeat;Transmembrane;Transmembrane helix;	;	K02237;	UniRef50_P39694	UniRef90_P39694	UniRef100_P39694	Bacillus subtilis subsp. subtilis str. 168	Bacillus	Bacillaceae	Bacillales	Bacilli	Firmicutes	Unknown KINGDOM	Bacteria	Bacillus subtilis subsp. subtilis	HG1794973;	0	0	0	3.12e-05	2.969e-05	3.568e-05	0	0	0	3.669e-05	0	0	0	0	0	3.329e-05	0	3.254e-05	0	0	0	0	0	2.987e-05
Meta-Protein 13785	BLAST_ALF_TREPA Fructose-bisphosphate aldolase OS=Treponema pallidum (strain Nichols) GN=fba PE=3 SV=1_O83668	Complete proteome;Glycolysis;Lyase;Metal-binding;Reference proteome;Zinc;	4.1.2.13;	K01624;	UniRef50_O83668	UniRef90_O83668	UniRef100_O83668	Treponema pallidum subsp. pallidum str. Nichols	Treponema	Spirochaetaceae	Spirochaetales	Spirochaetia	Spirochaetes	Unknown KINGDOM	Bacteria	Treponema pallidum subsp. pallidum	HG4030754;	0	0	0	0	0	0	0	0.00017504	0	0	0	0	0	0	0	0	0	0	0	0	0	2.789e-05	0	0
Meta-Protein 52560	BLAST_YOJN_BACSU Uncharacterized protein YojN OS=Bacillus subtilis (strain 168) GN=yojN PE=3 SV=1_O31850	ATP-binding;Complete proteome;Nucleotide-binding;Reference proteome;	;	;	UniRef50_Q49XL1	UniRef90_Q7A5N7	UniRef100_Q7A5N7	Staphylococcus aureus	Staphylococcus	Staphylococcaceae	Bacillales	Bacilli	Firmicutes	Unknown KINGDOM	Bacteria	Staphylococcus aureus subsp. aureus	HG5291145;	0	0	0	3.12e-05	0	0	0	0	0	0	0	8.469e-05	0	0	0	0.00013316	0	0	0	0	0	0	0	0
Meta-Protein 102817	Metagenome Unknown							Unknown SPECIES	Unknown GENUS	Unknown FAMILY	Unknown ORDER	Unknown CLASS	Unknown PHYLUM	Unknown KINGDOM	Unknown SUPERKINGDOM	Unknown SUBSPECIES	HG5547147;	0	0	0	0	0	0.00014274	0	0	0	0.00014677	0	0	0	0	0	0	0	0	0	0	0	0	0	0
Meta-Protein 88944	CYM1_DEBHA Mitochondrial presequence protease OS=Debaryomyces hansenii (strain ATCC 36239 / CBS 767 / JCM 1990 / NBRC 0083 / IGC 2968) GN=CYM1 PE=3 SV=2	Complete proteome;Hydrolase;Metal-binding;Metalloprotease;Mitochondrion;Protease;Reference proteome;Transit peptide;Zinc;	3.4.24.-;	K06972;	UniRef50_Q5A301	UniRef90_Q6BTC0	UniRef100_Q6BTC0	Debaryomyces hansenii CBS767	Debaryomyces	Debaryomycetaceae	Saccharomycetales	Saccharomycetes	Ascomycota	Fungi	Eukaryota	Debaryomyces hansenii var. hansenii	Q6BTC0;	0	0	0	0	0	0	0	0	0	0	2.791e-05	0	0	0	0	0	0	3.254e-05	8.371e-05	0	0	0	0	2.987e-05
Meta-Protein 48142	BLAST_POXB_LACPL Pyruvate oxidase OS=Lactobacillus plantarum (strain ATCC BAA-793 / NCIMB 8826 / WCFS1) GN=pox5 PE=1 SV=3_P37063	3D-structure;Complete proteome;FAD;Flavoprotein;Magnesium;Metal-binding;Oxidoreductase;Reference proteome;Thiamine pyrophosphate;	1.2.3.3;	K00158;	UniRef50_P37063	UniRef90_P37063	UniRef100_P37063	Lactobacillus plantarum	Lactobacillus	Lactobacillaceae	Lactobacillales	Bacilli	Firmicutes	Unknown KINGDOM	Bacteria	Lactobacillus plantarum WCFS1	HG5257643;	0	0	0	0	0	0	0	0	0	0	0	0	0	0	0	0	0	0	0	0	0	0	0	0
Meta-Protein 292	BLAST_LYTC_BACSU N-acetylmuramoyl-L-alanine amidase LytC OS=Bacillus subtilis (strain 168) GN=lytC PE=1 SV=1_Q02114	Complete proteome;Hydrolase;RNA-binding;Reference proteome;	;	K01448;K06346;	EMPTY	EMPTY	EMPTY	Unknown SPECIES	Bacillus	Bacillaceae	Bacillales	Bacilli	Firmicutes	Unknown KINGDOM	Bacteria	Unknown SUBSPECIES	HG5514794;HG1950749;	0	2.304e-05	2.806e-05	0	0	0	0	0	0	0	0	0	0	2.877e-05	0	0	0	0	0	8.641e-05	0	0	0	0
Meta-Protein 3336	Metagenome Unknown							Unknown SPECIES	Unknown GENUS	Unknown FAMILY	Unknown ORDER	Unknown CLASS	Unknown PHYLUM	Unknown KINGDOM	Unknown SUPERKINGDOM	Unknown SUBSPECIES	HG4450215;HG2977611;	0	0	0	3.12e-05	2.969e-05	0	2.828e-05	0	2.978e-05	0	0	0	0	0	0	0	0	0	2.79e-05	0	0	0	0	0
Meta-Protein 3329	Metagenome Unknown	Cytoplasm;Methyltransferase;S-adenosyl-L-methionine;Transferase;	2.1.1.140;	K13384;	UniRef50_Q7XB08	UniRef90_Q5C9L6	UniRef100_Q5C9L6	Thalictrum flavum	Thalictrum	Ranunculaceae	Ranunculales	Unknown CLASS	Streptophyta	Viridiplantae	Eukaryota	Thalictrum flavum subsp. glaucum	HG0270132;HG4370746;	2.99e-05	0	0	0	0	3.568e-05	2.828e-05	0	2.978e-05	0	0	0	0	0	0	0	0	3.254e-05	0	0	0	2.789e-05	0	0
Meta-Protein 16797	BLAST_RS10_PEPD6 30S ribosomal protein S10 OS=Peptoclostridium difficile (strain 630) GN=rpsJ PE=3 SV=1_Q18CF6	Complete proteome;Reference proteome;Ribonucleoprotein;Ribosomal protein;	;	K02946;	UniRef50_Q18CF6	UniRef90_Q18CF6	UniRef100_Q18CF6	[Clostridium] difficile	Unknown GENUS	Peptostreptococcaceae	Clostridiales	Clostridia	Firmicutes	Unknown KINGDOM	Bacteria	Clostridium difficile 630	HG1147378;	0	0	0	3.12e-05	0	0	0	0	0	0	5.582e-05	0	0	2.877e-05	0	3.329e-05	0	0	0	0	0	0	0	0
Meta-Protein 38190	BLAST_ITAX_HUMAN Integrin alpha-X OS=Homo sapiens GN=ITGAX PE=1 SV=3_P20702	3D-structure;Alternative splicing;Calcium;Cell adhesion;Cell membrane;Complete proteome;Direct protein sequencing;Disulfide bond;Glycoprotein;Immunity;Innate immunity;Integrin;Magnesium;Membrane;Metal-binding;Polymorphism;Receptor;Reference proteome;Repeat;Signal;Systemic lupus erythematosus;Transmembrane;Transmembrane helix;	;	;K06461;K06462;K06594;	EMPTY	EMPTY	EMPTY	Unknown SPECIES	Unknown GENUS	Unknown FAMILY	Unknown ORDER	Mammalia	Chordata	Metazoa	Eukaryota	Unknown SUBSPECIES	HG5562621;	0	0	0	0	5.937e-05	0	0	0	0	0	0	0	0	0	0	3.329e-05	0	0	0	0	0	2.789e-05	0	2.987e-05
Meta-Protein 108606	BLAST_Y2050_ARCFU UPF0047 protein AF_2050 OS=Archaeoglobus fulgidus (strain ATCC 49558 / VC-16 / DSM 4304 / JCM 9628 / NBRC 100126) GN=AF_2050 PE=3 SV=1_O28229	Complete proteome;Reference proteome;	;	;	UniRef50_O26865	UniRef90_O26865	UniRef100_O26865	Methanothermobacter thermautotrophicus	Methanothermobacter	Methanobacteriaceae	Methanobacteriales	Methanobacteria	Euryarchaeota	Unknown KINGDOM	Archaea	Methanothermobacter thermautotrophicus str. Delta H	HG1757102;	0	0	0	0	0	0	0	0	0	0	0	0	0	0	0	0	0	0	0	0	0	0	0	0
Meta-Protein 159917	Metagenome Unknown							Unknown SPECIES	Unknown GENUS	Unknown FAMILY	Unknown ORDER	Unknown CLASS	Unknown PHYLUM	Unknown KINGDOM	Unknown SUPERKINGDOM	Unknown SUBSPECIES	HG4410271;	0	0	0	0	0	0	0	0	0	0	0	0.0002823	0	0	0	0	0	0	0	0	0	0	0	8.961e-05
Meta-Protein 32155	BLAST_UGGG1_HUMAN UDP-glucose:glycoprotein glucosyltransferase 1 OS=Homo sapiens GN=UGGT1 PE=1 SV=3_Q9NYU2	Alternative splicing;Complete proteome;Direct protein sequencing;Endoplasmic reticulum;Glycoprotein;Glycosyltransferase;Phosphoprotein;Polymorphism;Reference proteome;Signal;Transferase;	2.4.1.-;	K11718;	EMPTY	EMPTY	EMPTY	Unknown SPECIES	Unknown GENUS	Unknown FAMILY	Unknown ORDER	Unknown CLASS	Unknown PHYLUM	Unknown KINGDOM	Eukaryota	Unknown SUBSPECIES	HG5588725;	0	0	0	0	0	0	0	0.00011669	0	0	0	0	0	0	0	0	0	0	0	0	0	2.789e-05	0	8.961e-05
Meta-Protein 163818	BLAST_SUSD_BACO1 SusD-like protein BACOVA_02651 OS=Bacteroides ovatus (strain ATCC 8483 / DSM 1896 / JCM 5824 / NCTC 11153) GN=BACOVA_02651 PE=1 SV=1_A7LXT5	3D-structure;Carbohydrate metabolism;Cell outer membrane;Complete proteome;Lipoprotein;Membrane;Palmitate;Signal;	;	;	UniRef50_A7LXT5	UniRef90_A7LXT5	UniRef100_A7LXT5	Bacteroides ovatus	Bacteroides	Bacteroidaceae	Bacteroidales	Bacteroidia	Bacteroidetes	Unknown KINGDOM	Bacteria	Bacteroides ovatus ATCC 8483	HG5123049;	0	0	0	0	0	0	0	0	0	0	0	0	0	0	0	0	0	0	0	0	0	0	0	0
Meta-Protein 62025	Metagenome Unknown							Unknown SPECIES	Unknown GENUS	Unknown FAMILY	Unknown ORDER	Unknown CLASS	Unknown PHYLUM	Unknown KINGDOM	Unknown SUPERKINGDOM	Unknown SUBSPECIES	HG4124001;	0	2.304e-05	0	0	0	0	0	0	0	0	8.373e-05	0	0	0	0	0	0	0	0	0	0	0	0	0
Meta-Protein 15006	BLAST_ODP1_ECOLI Pyruvate dehydrogenase E1 component OS=Escherichia coli (strain K12) GN=aceE PE=1 SV=2_P0AFG8	3D-structure;Acetylation;Complete proteome;Direct protein sequencing;Glycolysis;Isopeptide bond;Magnesium;Metal-binding;Oxidoreductase;Pyruvate;Reference proteome;Thiamine pyrophosphate;Ubl conjugation;	1.2.4.1;	K00163;	EMPTY	EMPTY	EMPTY	Unknown SPECIES	Unknown GENUS	Unknown FAMILY	Unknown ORDER	Unknown CLASS	Unknown PHYLUM	Unknown KINGDOM	Bacteria	Unknown SUBSPECIES	HG5495569;	0	0	0	0	0	0	0	0	0	0	0	0	0	0	3.086e-05	3.329e-05	9.631e-05	0	0	0	0	0	3.157e-05	0
Meta-Protein 59469	BLAST_RL21_AGARV 50S ribosomal protein L21 OS=Agathobacter rectalis (strain ATCC 33656 / DSM 3377 / JCM 17463 / KCTC 5835 / VPI 0990) GN=rplU PE=3 SV=1_C4Z9Z6	Complete proteome;RNA-binding;Reference proteome;Ribonucleoprotein;Ribosomal protein;rRNA-binding;	;	K02888;	UniRef50_A2RLA4	UniRef90_C4Z9Z6	UniRef100_C4Z9Z6	Eubacterium rectale	Eubacterium	Eubacteriaceae	Clostridiales	Clostridia	Firmicutes	Unknown KINGDOM	Bacteria	Eubacterium rectale ATCC 33656	HG0895814;	0	4.609e-05	5.613e-05	0	0	0	0	0	8.935e-05	0	0	0	0	0	0	0	0	0	0	0	9.084e-05	0	0	0
Meta-Protein 8935	BLAST_S10A6_HUMAN Protein S100-A6 OS=Homo sapiens GN=S100A6 PE=1 SV=1_P06703	3D-structure;Acetylation;Calcium;Cell membrane;Complete proteome;Cytoplasm;Direct protein sequencing;Membrane;Metal-binding;Nucleus;Phosphoprotein;Polymorphism;Reference proteome;Repeat;	;	;	UniRef50_P06703	UniRef90_P06703	UniRef100_P06703	Homo sapiens	Homo	Hominidae	Primates	Mammalia	Chordata	Metazoa	Eukaryota	Unknown SUBSPECIES	HG0926711;	0	0	0	0	0	0	0	2.917e-05	0	0	0	2.823e-05	0	0	0	0	0	0	0	0	0	0	3.157e-05	0
Meta-Protein 46594	BLAST_Y878_METJA Uncharacterized lipoprotein MJ0878 OS=Methanocaldococcus jannaschii (strain ATCC 43067 / DSM 2661 / JAL-1 / JCM 10045 / NBRC 100440) GN=MJ0878 PE=3 SV=1_Q58288	Cell membrane;Complete proteome;Lipoprotein;Membrane;Reference proteome;Signal;	;	K02016;	UniRef50_Q58288	UniRef90_Q58288	UniRef100_Q58288	Methanocaldococcus jannaschii	Methanocaldococcus	Methanocaldococcaceae	Methanococcales	Methanococci	Euryarchaeota	Unknown KINGDOM	Archaea	Methanocaldococcus jannaschii DSM 2661	HG4509228;	0	0	0	0	2.969e-05	0	0	0	0	0	0	0	0	2.877e-05	3.086e-05	3.329e-05	0	0	0	0	0	0	3.157e-05	2.987e-05
Meta-Protein 60264	BLAST_FUCI_BACV8 L-fucose isomerase OS=Bacteroides vulgatus (strain ATCC 8482 / DSM 1447 / JCM 5826 / NBRC 14291 / NCTC 11154) GN=fucI PE=3 SV=1_A6L048	3D-structure;Carbohydrate metabolism;Complete proteome;Cytoplasm;Direct protein sequencing;Fucose metabolism;Isomerase;Manganese;Metal-binding;Reference proteome;	5.3.1.25;5.3.1.3;	K01818;	EMPTY	EMPTY	EMPTY	Unknown SPECIES	Unknown GENUS	Unknown FAMILY	Unknown ORDER	Unknown CLASS	Unknown PHYLUM	Unknown KINGDOM	Bacteria	Unknown SUBSPECIES	HG5273545;	0	2.304e-05	0	0	0	0	0	0	0	3.669e-05	0	0	0	0	0	0	0	0	5.581e-05	0	0	0.00011157	0	2.987e-05
Meta-Protein 1668	BLAST_PLPHP_AQUAE Pyridoxal phosphate homeostasis protein OS=Aquifex aeolicus (strain VF5) GN=aq_274 PE=3 SV=1_O66631	Complete proteome;Pyridoxal phosphate;Reference proteome;	;	K06997;	UniRef50_O66631	UniRef90_O66631	UniRef100_O66631	Aquifex aeolicus	Aquifex	Aquificaceae	Aquificales	Aquificae	Aquificae	Unknown KINGDOM	Bacteria	Aquifex aeolicus VF5	HG3322956;HG2241053;	0	0	0	0	0	0	2.828e-05	0	0	0	0	0	0	0	0	6.658e-05	0	0	2.79e-05	8.641e-05	0	0	0	0
Meta-Protein 55505	BLAST_YWZG_BACSU Putative DNA-binding protein YwzG OS=Bacillus subtilis (strain 168) GN=ywzG PE=4 SV=1_C0H3S6	Complete proteome;DNA-binding;Reference proteome;	;	K10947;	UniRef50_C0H3S6	UniRef90_C0H3S6	UniRef100_C0H3S6	Bacillus subtilis subsp. subtilis str. 168	Bacillus	Bacillaceae	Bacillales	Bacilli	Firmicutes	Unknown KINGDOM	Bacteria	Bacillus subtilis subsp. subtilis	HG1263229;	0	0	0	0	8.906e-05	0	0	0	8.935e-05	0	0	0	0	0	0	0	0	0	0	0	0	0	0	0
Meta-Protein 44929	BLAST_SYM_BACV8 Methionine--tRNA ligase OS=Bacteroides vulgatus (strain ATCC 8482 / DSM 1447 / JCM 5826 / NBRC 14291 / NCTC 11154) GN=metG PE=3 SV=1_A6KYR3	ATP-binding;Aminoacyl-tRNA synthetase;Complete proteome;Cytoplasm;Ligase;Metal-binding;Nucleotide-binding;Protein biosynthesis;RNA-binding;Reference proteome;Zinc;tRNA-binding;	6.1.1.10;	K01874;	UniRef50_Q64MP7	EMPTY	EMPTY	Unknown SPECIES	Unknown GENUS	Unknown FAMILY	Unknown ORDER	Unknown CLASS	Bacteroidetes	Unknown KINGDOM	Bacteria	Unknown SUBSPECIES	HG4711800;	0	0	0	0	0	0	0	0	0	0	5.582e-05	2.823e-05	0	0	0	0	0	0	2.79e-05	0	0	0	0	0
Meta-Protein 38541	Metagenome Unknown							Unknown SPECIES	Unknown GENUS	Unknown FAMILY	Unknown ORDER	Unknown CLASS	Unknown PHYLUM	Unknown KINGDOM	Unknown SUPERKINGDOM	Unknown SUBSPECIES	HG1912927;	0	0	0	3.12e-05	0	0	0	0	0	3.669e-05	0	2.823e-05	0	0	3.086e-05	3.329e-05	4.816e-05	0	0	0	0	0	0	0
Meta-Protein 56569	BLAST_LRIQ1_HUMAN Leucine-rich repeat and IQ domain-containing protein 1 OS=Homo sapiens GN=LRRIQ1 PE=2 SV=3_Q96JM4	Alternative splicing;Complete proteome;Leucine-rich repeat;Polymorphism;Reference proteome;Repeat;	;	;	EMPTY	EMPTY	EMPTY	Unknown SPECIES	Unknown GENUS	Unknown FAMILY	Unknown ORDER	Mammalia	Chordata	Metazoa	Eukaryota	Unknown SUBSPECIES	HG5592465;	0	0	0	3.12e-05	0	3.568e-05	2.828e-05	0	0	0	0	0	0	0	0	0	4.816e-05	0	0	0	0	0	0	0
Meta-Protein 10473	BLAST_TMP_BPP2 Probable tape measure protein OS=Escherichia phage P2 GN=T PE=3 SV=1_O64314	Complete proteome;Host membrane;Membrane;Reference proteome;Transmembrane;Transmembrane helix;Viral release from host cell;Viral tail assembly;Virion;	;	;	UniRef50_E7DNB6	UniRef90_E7DNB6	UniRef100_E7DNB6	Streptococcus phage Dp-1	Unknown GENUS	Siphoviridae	Caudovirales	Unknown CLASS	Unknown PHYLUM	Unknown KINGDOM	Viruses	Unknown SUBSPECIES	HG5372344;	0	0	0	0	0	0	0	0	0	0	0	0	3.201e-05	0	0	0	0	0	0	8.641e-05	0	0	0	0
Meta-Protein 33726	BLAST_Y984_THEMA UPF0192 protein TM_0984 OS=Thermotoga maritima (strain ATCC 43589 / MSB8 / DSM 3109 / JCM 10099) GN=TM_0984 PE=3 SV=1_Q9X079	Complete proteome;Reference proteome;Signal;	;	K06894;	UniRef50_Q9X079	UniRef90_Q9X079	UniRef100_Q9X079	Thermotoga maritima	Thermotoga	Thermotogaceae	Thermotogales	Thermotogae	Thermotogae	Unknown KINGDOM	Bacteria	Thermotoga maritima MSB8	HG5517235;	2.99e-05	0	2.806e-05	0	0	0	2.828e-05	0	0	0	0	0	0	0	0	0	0	0	0	0	0	0	0	0
Meta-Protein 61154	Metagenome Unknown							Unknown SPECIES	Unknown GENUS	Unknown FAMILY	Unknown ORDER	Unknown CLASS	Unknown PHYLUM	Unknown KINGDOM	Unknown SUPERKINGDOM	Unknown SUBSPECIES	HG1391543;	0	4.609e-05	0	0	0	0	0	0	0	0	2.791e-05	0	0	0	0	0	0	0	2.79e-05	0	0	0	0	0
Meta-Protein 26892	BLAST_PTAS_CLOTH Phosphate acetyltransferase OS=Clostridium thermocellum (strain ATCC 27405 / DSM 1237 / NBRC 103400 / NCIMB 10682 / NRRL B-4536 / VPI 7372) GN=pta PE=3 SV=1_O52593	Acyltransferase;Complete proteome;Cytoplasm;Reference proteome;Transferase;	2.3.1.8;	K00625;	UniRef50_O52593	UniRef90_O52593	UniRef100_O52593	Clostridium thermocellum	Clostridium	Clostridiaceae	Clostridiales	Clostridia	Firmicutes	Unknown KINGDOM	Bacteria	Clostridium thermocellum ATCC 27405	HG4285622;	0	4.609e-05	0	0	0	0	0	0	2.978e-05	0	0	0	0	2.877e-05	0	0	0	0	0	0	0	0	0	0
Meta-Protein 21247	BLAST_DPO3_THEMA DNA polymerase III PolC-type OS=Thermotoga maritima (strain ATCC 43589 / MSB8 / DSM 3109 / JCM 10099) GN=polC PE=1 SV=1_Q9ZHF6	3D-structure;Complete proteome;Cytoplasm;DNA replication;DNA-binding;DNA-directed DNA polymerase;Nucleotidyltransferase;Reference proteome;Transferase;	2.7.7.7;	;K02337;	EMPTY	EMPTY	EMPTY	Unknown SPECIES	Unknown GENUS	Unknown FAMILY	Unknown ORDER	Unknown CLASS	Unknown PHYLUM	Unknown KINGDOM	Bacteria	Unknown SUBSPECIES	HG5558480;	0	0	0	0	0	0	2.828e-05	0	0	0	0	0	0	0	0	0	4.816e-05	3.254e-05	0	0	0	2.789e-05	3.157e-05	2.987e-05
Meta-Protein 21248	BLAST_YGLN_LACDE Uncharacterized 33.9 kDa protein in glnA 5region OS=Lactobacillus delbrueckii subsp. bulgaricus PE=4 SV=1_P45624	Complete proteome;Reference proteome;	;	;	UniRef50_P94479	UniRef90_P94479	UniRef100_P94479	Bacillus subtilis subsp. subtilis str. 168	Bacillus	Bacillaceae	Bacillales	Bacilli	Firmicutes	Unknown KINGDOM	Bacteria	Bacillus subtilis subsp. subtilis	HG4400602;	0	0	0	0	0	0	2.828e-05	0	0	0	0	0	0	0	0	0	4.816e-05	3.254e-05	0	0	0	2.789e-05	3.157e-05	2.987e-05
Meta-Protein 16579	ANXA6_CHICK Annexin A6 OS=Gallus gallus GN=ANXA6 PE=2 SV=1	Annexin;Calcium;Calcium/phospholipid-binding;Complete proteome;Cytoplasm;Reference proteome;Repeat;	;	K17094;	UniRef50_P79134	UniRef90_P51901	UniRef100_P51901	Gallus gallus	Gallus	Phasianidae	Galliformes	Aves	Chordata	Metazoa	Eukaryota	Unknown SUBSPECIES	P51901;	0	0	0	0	0	0	0	5.835e-05	0	0	0	5.646e-05	0	0	0	0	0	0	0	0	0	0	0.00012628	0
Meta-Protein 15222	BLAST_CARB_CLOPE Carbamoyl-phosphate synthase large chain OS=Clostridium perfringens (strain 13 / Type A) GN=carB PE=3 SV=1_Q8XHB3	3D-structure;ATP-binding;Acetylation;Allosteric enzyme;Alternative splicing;Amino-acid biosynthesis;Arginine biosynthesis;Chloroplast;Complete proteome;Cytoplasm;Direct protein sequencing;Disease mutation;Glutamine amidotransferase;Glycoprotein;Hydrolase;Isopeptide bond;Ligase;Magnesium;Manganese;Metal-binding;Mitochondrion;Multifunctional enzyme;Nucleotide-binding;Nucleus;Phosphoprotein;Plastid;Polymorphism;Pyrimidine biosynthesis;Reference proteome;Repeat;Transferase;Transit peptide;Ubl conjugation;Urea cycle;Zinc;	2.1.3.2;3.5.2.3;6.3.4.16;6.3.5.5;	;K01948;K01955;K11540;K11541;	EMPTY	EMPTY	EMPTY	Unknown SPECIES	Unknown GENUS	Unknown FAMILY	Unknown ORDER	Unknown CLASS	Unknown PHYLUM	Unknown KINGDOM	Unknown SUPERKINGDOM	Unknown SUBSPECIES	HG5547069;	0	0	0	3.12e-05	0	0	0	0	0	0	0	0	0	8.63e-05	0	3.329e-05	0	0	0	0	0	0	0	2.987e-05
Meta-Protein 58562	BLAST_EFTU_GEOSW Elongation factor Tu OS=Geobacillus sp. (strain WCH70) GN=tuf PE=3 SV=1_C5D3R5	Complete proteome;Cytoplasm;Elongation factor;GTP-binding;Nucleotide-binding;Protein biosynthesis;Reference proteome;	;	K02358;	UniRef50_P33166	UniRef90_Q4A597	UniRef100_Q4A597	Mycoplasma synoviae	Mycoplasma	Mycoplasmataceae	Mycoplasmatales	Mollicutes	Tenericutes	Unknown KINGDOM	Bacteria	Mycoplasma synoviae 53	HG3891957;	0	0	0	0	0	0	0	0	5.957e-05	0	0	2.823e-05	0	0	0	0	0	0	5.581e-05	0	0	0	0	0
Meta-Protein 73116	BLAST_GALC_DANRE Galactocerebrosidase OS=Danio rerio GN=galc PE=2 SV=1_Q5SNX7	Complete proteome;Disulfide bond;Glycoprotein;Glycosidase;Hydrolase;Lipid degradation;Lipid metabolism;Lysosome;Reference proteome;Signal;Sphingolipid metabolism;	3.2.1.46;	K01202;	UniRef50_Q5SNX7	UniRef90_Q5SNX7	UniRef100_Q5SNX7	Danio rerio	Danio	Cyprinidae	Cypriniformes	Actinopterygii	Chordata	Metazoa	Eukaryota	Unknown SUBSPECIES	HG2938598;	5.979e-05	0	0	0	0	0	0	0	0	0	0	0	6.401e-05	0	0	0	0	0	0	0	0	0	3.157e-05	8.961e-05
Meta-Protein 70152	BLAST_KPSD5_ECOLX Polysialic acid transport protein KpsD OS=Escherichia coli GN=kpsD PE=3 SV=1_P42213	Capsule biogenesis/degradation;Periplasm;Signal;Transport;	;	;	UniRef50_Q03961	UniRef90_Q03961	UniRef100_P42213	Escherichia coli	Escherichia	Enterobacteriaceae	Enterobacteriales	Gammaproteobacteria	Proteobacteria	Unknown KINGDOM	Bacteria	Unknown SUBSPECIES	HG5139416;	0	0	0	0	0	3.568e-05	2.828e-05	0	0	3.669e-05	0	0	0	0	0	0	4.816e-05	0	0	0	0	5.579e-05	0	0
Meta-Protein 24372	BLAST_DNAK_STRTD Chaperone protein DnaK OS=Streptococcus thermophilus (strain ATCC BAA-491 / LMD-9) GN=dnaK PE=3 SV=1_Q03MR6	ATP-binding;Chaperone;Complete proteome;Nucleotide-binding;Reference proteome;Stress response;	;	K04045;	UniRef50_P77319	UniRef90_P77319	UniRef100_P77319	Escherichia coli	Escherichia	Enterobacteriaceae	Enterobacteriales	Gammaproteobacteria	Proteobacteria	Unknown KINGDOM	Bacteria	Escherichia coli K-12	HG5196837;	0	2.304e-05	0	0	0	0	2.828e-05	2.917e-05	0	0	0	0	0	2.877e-05	0	0	0	0	0	0	0	0	0	0
Meta-Protein 44369	RL19_SINFN 50S ribosomal protein L19 OS=Sinorhizobium fredii (strain NBRC 101917 / NGR234) GN=rplS PE=3 SV=1	Complete proteome;Reference proteome;Ribonucleoprotein;Ribosomal protein;	;	K02884;	UniRef50_A6UE47	UniRef90_A6UE47	UniRef100_C3MAF7	Sinorhizobium fredii	Sinorhizobium	Rhizobiaceae	Rhizobiales	Alphaproteobacteria	Proteobacteria	Unknown KINGDOM	Bacteria	Sinorhizobium fredii NGR234	C3MAF7;	0	4.609e-05	0	0	0	0	2.828e-05	0	0	0	0	0	0	2.877e-05	0	0	0	0	0	0	0	0	0	0
Meta-Protein 10443	BLAST_CDPD1_PSEAE Cyclic di-GMP phosphodiesterase PA4108 OS=Pseudomonas aeruginosa (strain ATCC 15692 / DSM 22644 / CIP 104116 / JCM 14847 / LMG 12228 / 1C / PRS 101 / PAO1) GN=PA4108 PE=1 SV=1_Q9HWS0	Complete proteome;Hydrolase;Phosphoprotein;Reference proteome;c-di-GMP;	3.1.4.-;	;	UniRef50_Q9KSB1	UniRef90_Q9KSB1	UniRef100_Q9KSB1	Vibrio cholerae O1 biovar El Tor str. N16961	Vibrio	Vibrionaceae	Vibrionales	Gammaproteobacteria	Proteobacteria	Unknown KINGDOM	Bacteria	Vibrio cholerae O1	HG5252542;	0	2.304e-05	0	0	0	3.568e-05	2.828e-05	2.917e-05	0	0	0	0	0	0	0	3.329e-05	4.816e-05	0	0	0	0	2.789e-05	0	0
Meta-Protein 50091	BLAST_THID_HAEIN Hydroxymethylpyrimidine/phosphomethylpyrimidine kinase OS=Haemophilus influenzae (strain ATCC 51907 / DSM 11121 / KW20 / Rd) GN=thiD PE=3 SV=1_P44697	ATP-binding;Complete proteome;Kinase;Nucleotide-binding;Reference proteome;Thiamine biosynthesis;Transferase;	2.7.1.49;2.7.4.7;	K00941;	UniRef50_O31620	UniRef90_P44697	UniRef100_P44697	Haemophilus influenzae	Haemophilus	Pasteurellaceae	Pasteurellales	Gammaproteobacteria	Proteobacteria	Unknown KINGDOM	Bacteria	Haemophilus influenzae Rd KW20	HG3611369;	0	0	0	0	0	0	0	0	0	0	0	0	0	0	0	0	0	0	0	0	0	0	0	0
Meta-Protein 56475	PDXT_PSELT Pyridoxal 5-phosphate synthase subunit PdxT OS=Pseudothermotoga lettingae (strain ATCC BAA-301 / DSM 14385 / NBRC 107922 / TMO) GN=pdxT PE=3 SV=2	Complete proteome;Glutamine amidotransferase;Hydrolase;Lyase;Pyridoxal phosphate;Reference proteome;	4.3.3.6;3.5.1.2;	K08681;	UniRef50_A8F840	UniRef90_A8F840	UniRef100_A8F840	Thermotoga lettingae	Thermotoga	Thermotogaceae	Thermotogales	Thermotogae	Thermotogae	Unknown KINGDOM	Bacteria	Thermotoga lettingae TMO	A8F840;	0	0	0	0	8.906e-05	0	0	0	0.00011913	0	0	0	0	0	0	0	0	0	0	0	0	0	0	0
Meta-Protein 25634	BLAST_PCKA_PORGI Phosphoenolpyruvate carboxykinase (ATP) OS=Porphyromonas gingivalis (strain ATCC BAA-308 / W83) GN=pckA PE=3 SV=1_Q7MU78	ATP-binding;Complete proteome;Cytoplasm;Decarboxylase;Gluconeogenesis;Lyase;Manganese;Metal-binding;Nucleotide-binding;Reference proteome;	4.1.1.49;	K01610;	UniRef50_O09460	UniRef90_B2RHV8	UniRef100_Q7MU78	Porphyromonas gingivalis	Porphyromonas	Porphyromonadaceae	Bacteroidales	Bacteroidia	Bacteroidetes	Unknown KINGDOM	Bacteria	Porphyromonas gingivalis W83	HG1489240;	0	0	0	0	0	0	0	0	0	3.669e-05	0	0	0	0	0	0	0	0	2.79e-05	0	0	0	0	2.987e-05
Meta-Protein 95421	Metagenome Unknown							Unknown SPECIES	Unknown GENUS	Unknown FAMILY	Unknown ORDER	Unknown CLASS	Unknown PHYLUM	Unknown KINGDOM	Unknown SUPERKINGDOM	Unknown SUBSPECIES	HG0890519;	0	0	0	0.00015599	0	0	0	0	0	0	0	0	0	0	0	0	0	9.761e-05	0	0	0	0	0	0
Meta-Protein 44915	BLAST_G6PI_LACP7 Glucose-6-phosphate isomerase OS=Lachnoclostridium phytofermentans (strain ATCC 700394 / DSM 18823 / ISDg) GN=pgi PE=3 SV=1_A9KHD9	3D-structure;Complete proteome;Cytoplasm;Direct protein sequencing;Gluconeogenesis;Glycolysis;Isomerase;Phosphoprotein;Reference proteome;	5.3.1.9;	;K01810;	EMPTY	EMPTY	EMPTY	Unknown SPECIES	Unknown GENUS	Unknown FAMILY	Unknown ORDER	Unknown CLASS	Unknown PHYLUM	Unknown KINGDOM	Bacteria	Unknown SUBSPECIES	HG4918389;	0	2.304e-05	0.00016838	3.12e-05	0	0	0	0	0	0	5.582e-05	0	6.401e-05	0	0	0	0	0	0	0	0	0	0	0
Meta-Protein 24053	BLAST_YVOA_BACSU HTH-type transcriptional repressor YvoA OS=Bacillus subtilis (strain 168) GN=yvoA PE=1 SV=1_O34817	Complete proteome;DNA-binding;Reference proteome;Repressor;Transcription;Transcription regulation;	;	K07979;	UniRef50_O34712	UniRef90_O34712	UniRef100_O34712	Bacillus subtilis subsp. subtilis str. 168	Bacillus	Bacillaceae	Bacillales	Bacilli	Firmicutes	Unknown KINGDOM	Bacteria	Bacillus subtilis subsp. subtilis	HG1535095;	0	0	0	0	0	0	5.656e-05	0	0	0	2.791e-05	0	0	2.877e-05	3.086e-05	0	4.816e-05	0	0	0	0	0	0	0
Meta-Protein 138879	Metagenome Unknown							Unknown SPECIES	Unknown GENUS	Unknown FAMILY	Unknown ORDER	Unknown CLASS	Unknown PHYLUM	Unknown KINGDOM	Unknown SUPERKINGDOM	Unknown SUBSPECIES	HG4459272;	0	0	0	0	0	0	0	0	0	0	0	0	0	0	0	0	0	0	5.581e-05	0	0	0	0	0
Meta-Protein 45342	BLAST_DEGP5_ARATH Protease Do-like 5, chloroplastic OS=Arabidopsis thaliana GN=DEGP5 PE=1 SV=3_Q9SEL7	Cell membrane;Hydrolase;Membrane;Protease;Serine protease;Transmembrane;Transmembrane helix;	3.4.21.107;	;	UniRef50_Q9Z4H7	UniRef90_Q9Z4H7	UniRef100_Q9Z4H7	Lactobacillus helveticus	Lactobacillus	Lactobacillaceae	Lactobacillales	Bacilli	Firmicutes	Unknown KINGDOM	Bacteria	Unknown SUBSPECIES	HG3678267;	0	0	0	0	0	0	0	0	0	0	2.791e-05	0	3.201e-05	0	0	0	0	0	0	0	0	0	3.157e-05	0
Meta-Protein 70199	Metagenome Unknown							Unknown SPECIES	Unknown GENUS	Unknown FAMILY	Unknown ORDER	Unknown CLASS	Unknown PHYLUM	Unknown KINGDOM	Unknown SUPERKINGDOM	Unknown SUBSPECIES	HG5103597;	0	0	0	0	0	0	2.828e-05	0	0	0	0	0	0	2.877e-05	0	0	0	0	5.581e-05	0	0	0	0	0
Meta-Protein 13967	Metagenome Unknown							Unknown SPECIES	Unknown GENUS	Unknown FAMILY	Unknown ORDER	Unknown CLASS	Unknown PHYLUM	Unknown KINGDOM	Unknown SUPERKINGDOM	Unknown SUBSPECIES	HG1722450;	2.99e-05	0	0	0	0	3.568e-05	0	0	0	0	0	0	0	0	0	0	0	3.254e-05	2.79e-05	0	0	2.789e-05	3.157e-05	0
Meta-Protein 63894	BLAST_EFG_LACP7 Elongation factor G OS=Lachnoclostridium phytofermentans (strain ATCC 700394 / DSM 18823 / ISDg) GN=fusA PE=3 SV=1_A9KRZ3	3D-structure;Acetylation;Complete proteome;Cytoplasm;Direct protein sequencing;Elongation factor;GTP-binding;Nucleotide-binding;Phosphoprotein;Plasmid;Protein biosynthesis;Reference proteome;	;	;K02355;	EMPTY	EMPTY	EMPTY	Unknown SPECIES	Unknown GENUS	Unknown FAMILY	Unknown ORDER	Unknown CLASS	Unknown PHYLUM	Unknown KINGDOM	Bacteria	Unknown SUBSPECIES	HG5380164;	0	6.913e-05	8.419e-05	0	0	0	0	0	0	0	0	0	0	0	0	0	0	0	0	0	0	0	0	0
Meta-Protein 37745	BLAST_RESA_BACCZ Thiol-disulfide oxidoreductase ResA OS=Bacillus cereus (strain ZK / E33L) GN=resA PE=3 SV=1_Q63DQ8	3D-structure;Cell membrane;Complete proteome;Cytochrome c-type biogenesis;Disulfide bond;Membrane;Oxidoreductase;Redox-active center;Reference proteome;Signal-anchor;Transmembrane;Transmembrane helix;	;	;	UniRef50_Q81FU5	UniRef90_Q81FU5	UniRef100_A0RBT0	Unknown SPECIES	Bacillus	Bacillaceae	Bacillales	Bacilli	Firmicutes	Unknown KINGDOM	Bacteria	Unknown SUBSPECIES	HG2398134;	0	0	0	0	0	0	0	0	0	0	0	0	0	0	0	0	0	0	0.00022323	0	0	2.789e-05	0	0
Meta-Protein 45042	BLAST_TDCF_SHIFL Putative reactive intermediate deaminase TdcF OS=Shigella flexneri GN=tdcF PE=3 SV=1_P0AGL4	3D-structure;Complete proteome;Hydrolase;Pyridoxal phosphate;Reference proteome;	3.5.4.-;	K09022;	UniRef50_P0AGL3	UniRef90_P0AGL3	UniRef100_P0AGL3	Unknown SPECIES	Unknown GENUS	Enterobacteriaceae	Enterobacteriales	Gammaproteobacteria	Proteobacteria	Unknown KINGDOM	Bacteria	Unknown SUBSPECIES	HG1892915;	0.00014949	0	0	0	0	0	0	0	0	0	0	0	0	0	0	0	0	0	0	0	0	0	0	0
Meta-Protein 52398	BLAST_RS8_LACP7 30S ribosomal protein S8 OS=Lachnoclostridium phytofermentans (strain ATCC 700394 / DSM 18823 / ISDg) GN=rpsH PE=3 SV=1_A9KJI0	Complete proteome;RNA-binding;Reference proteome;Ribonucleoprotein;Ribosomal protein;rRNA-binding;	;	K02994;	UniRef50_P14826	UniRef90_A9KJI0	UniRef100_A9KJI0	Clostridium phytofermentans	Clostridium	Clostridiaceae	Clostridiales	Clostridia	Firmicutes	Unknown KINGDOM	Bacteria	Clostridium phytofermentans ISDg	HG1620877;	0	0	0	3.12e-05	0	0	0	0	0	0	0	5.646e-05	0	0	0	0	0	0	0	0	0	0	0	0
Meta-Protein 35417	BLAST_DACX_STRSK D-alanyl-D-alanine carboxypeptidase OS=Streptomyces sp. (strain K15) PE=1 SV=1_P39042	Carboxypeptidase;Cell shape;Cell wall;Cell wall biogenesis/degradation;Complete proteome;Direct protein sequencing;Hydrolase;Peptidoglycan synthesis;Protease;Reference proteome;Secreted;Signal;	3.4.16.4;	K07258;	UniRef50_P08750	UniRef90_P08750	UniRef100_P08750	Bacillus subtilis subsp. subtilis str. 168	Bacillus	Bacillaceae	Bacillales	Bacilli	Firmicutes	Unknown KINGDOM	Bacteria	Bacillus subtilis subsp. subtilis	HG2309003;	2.99e-05	2.304e-05	2.806e-05	0	2.969e-05	0	0	0	0	0	2.791e-05	0	0	0	0	3.329e-05	0	3.254e-05	0	0	0	0	0	0
Meta-Protein 125585	Metagenome Unknown							Unknown SPECIES	Unknown GENUS	Unknown FAMILY	Unknown ORDER	Unknown CLASS	Unknown PHYLUM	Unknown KINGDOM	Unknown SUPERKINGDOM	Unknown SUBSPECIES	HG5013957;	0	0	0	0	0	0	0	0	0	0	0	0	0	0	0.00037034	0	0	0	0	0	0	0	0	0
Meta-Protein 60758	Metagenome Unknown							Unknown SPECIES	Unknown GENUS	Unknown FAMILY	Unknown ORDER	Unknown CLASS	Unknown PHYLUM	Unknown KINGDOM	Unknown SUPERKINGDOM	Unknown SUBSPECIES	HG2219382;	0	0	0	3.12e-05	0	0	0	0	0	0	2.791e-05	0	0	0	0	6.658e-05	0	0	0	0	0	0	6.314e-05	0
Meta-Protein 48595	BLAST_SUSC_BACTN TonB-dependent receptor SusC OS=Bacteroides thetaiotaomicron (strain ATCC 29148 / DSM 2079 / NCTC 10582 / E50 / VPI-5482) GN=susC PE=1 SV=1_Q8A1G1	Carbohydrate metabolism;Cell outer membrane;Complete proteome;Membrane;Receptor;Reference proteome;Signal;TonB box;Transmembrane;Transmembrane beta strand;Transport;	;	K21573;	UniRef50_Q8A1G1	UniRef90_Q8A1G1	UniRef100_Q8A1G1	Bacteroides thetaiotaomicron	Bacteroides	Bacteroidaceae	Bacteroidales	Bacteroidia	Bacteroidetes	Unknown KINGDOM	Bacteria	Bacteroides thetaiotaomicron VPI-5482	HG3123047;	0	0	0	0.00012479	0	0	0	0	0	0	0	0	0	0	0	3.329e-05	0	0	0	0	0	0	0	0
Meta-Protein 134489	BLAST_RTCB_ECOLI RNA-splicing ligase RtcB OS=Escherichia coli (strain K12) GN=rtcB PE=1 SV=3_P46850	Complete proteome;DNA damage;DNA repair;Ligase;Manganese;Metal-binding;Reference proteome;	6.5.1.-;	K14415;	UniRef50_P46850	UniRef90_P46850	UniRef100_P46850	Escherichia coli	Escherichia	Enterobacteriaceae	Enterobacteriales	Gammaproteobacteria	Proteobacteria	Unknown KINGDOM	Bacteria	Escherichia coli K-12	HG4710517;	0	0	0	0	0	0.00021411	0	0	0	0	0	0	0	0	0	0	0	9.761e-05	0	0	0	0	0	0
Meta-Protein 159803	Metagenome Unknown							Unknown SPECIES	Unknown GENUS	Unknown FAMILY	Unknown ORDER	Unknown CLASS	Unknown PHYLUM	Unknown KINGDOM	Unknown SUPERKINGDOM	Unknown SUBSPECIES	HG4392975;	0	0	0	0	0	0	0	0	0	0	0	0.00031053	0	0	0	0	0	0	0	0	0	0	0	5.974e-05
Meta-Protein 22940	BLAST_DPO3A_SYNY3 DNA polymerase III subunit alpha (Fragments) OS=Synechocystis sp. (strain PCC 6803 / Kazusa) GN=dnaE-N PE=1 SV=2_P74750	3D-structure;Autocatalytic cleavage;Complete proteome;Cytoplasm;DNA replication;DNA-directed DNA polymerase;Nucleotidyltransferase;Protein splicing;Reference proteome;Transferase;	2.7.7.7;	K02337;	UniRef50_P74750	UniRef90_P74750	UniRef100_P74750	Synechocystis sp. PCC 6803	Synechocystis	Unknown FAMILY	Chroococcales	Unknown CLASS	Cyanobacteria	Unknown KINGDOM	Bacteria	Synechocystis sp. PCC 6803 substr. Kazusa	HG1064733;	0	0	0	0	0	0	2.828e-05	0	0	0	2.791e-05	0	0	2.877e-05	6.172e-05	0	4.816e-05	3.254e-05	0	0	0	0	0	0
Meta-Protein 37997	BLAST_LVX54_HUMAN Immunoglobulin lambda variable 10-54 OS=Homo sapiens GN=IGLV10-54 PE=3 SV=1_A0A075B6I4	Adaptive immunity;Cell membrane;Complete proteome;Disulfide bond;Immunity;Immunoglobulin V region;Immunoglobulin domain;Membrane;Polymorphism;Reference proteome;Secreted;Signal;	;	;	UniRef50_P01714	UniRef90_A0A075B6I4	UniRef100_A0A075B6I4	Homo sapiens	Homo	Hominidae	Primates	Mammalia	Chordata	Metazoa	Eukaryota	Unknown SUBSPECIES	HG4125750;	2.99e-05	0	0	0	0	0	0	0	0	0	2.791e-05	0	0	0	0	0	0	0	0	0	0	0	9.471e-05	5.974e-05
Meta-Protein 36764	BLAST_WBNK_ECOLX O-antigen biosynthesis glycosyltransferase WbnK OS=Escherichia coli GN=wbnK PE=1 SV=1_Q58YV9	Glycosyltransferase;Lipopolysaccharide biosynthesis;Transferase;	2.4.1.308;	K21367;	UniRef50_Q58YV9	UniRef90_Q58YV9	UniRef100_Q58YV9	Escherichia coli	Escherichia	Enterobacteriaceae	Enterobacteriales	Gammaproteobacteria	Proteobacteria	Unknown KINGDOM	Bacteria	Unknown SUBSPECIES	HG3927347;	0	0	0	0	0	0	0	0	0	0	0	2.823e-05	0	0	0	0	0	0	0	0	0	2.789e-05	3.157e-05	0
Meta-Protein 10329	AKAP1_MOUSE A-kinase anchor protein 1, mitochondrial OS=Mus musculus GN=Akap1 PE=1 SV=4	Alternative splicing;Complete proteome;Endoplasmic reticulum;Membrane;Mitochondrion;Mitochondrion outer membrane;Phosphoprotein;Reference proteome;RNA-binding;Transit peptide;Transmembrane;	;	K16518;	UniRef50_O88884	UniRef90_O88884	UniRef100_O08715	Mus musculus	Mus	Muridae	Rodentia	Mammalia	Chordata	Metazoa	Eukaryota	Unknown SUBSPECIES	O08715;	0	0	0	0	0	7.137e-05	2.828e-05	0	2.978e-05	0	0	0	0	0	0	0	0	3.254e-05	0	0	0	5.579e-05	0	2.987e-05
Meta-Protein 88472	BLAST_RL30_RAT 60S ribosomal protein L30 OS=Rattus norvegicus GN=Rpl30 PE=3 SV=2_P62890	3D-structure;Acetylation;Complete proteome;Isopeptide bond;Phosphoprotein;Reference proteome;Ribonucleoprotein;Ribosomal protein;Ubl conjugation;	;	K02908;	UniRef50_P62888	UniRef90_P62888	UniRef100_P62888	Unknown SPECIES	Unknown GENUS	Unknown FAMILY	Unknown ORDER	Mammalia	Chordata	Metazoa	Eukaryota	Unknown SUBSPECIES	HG1859694;	0	0	0	6.24e-05	0	0	0	0	0	0	0	0	0	0	0	0	4.816e-05	0	0	0	0	0	3.157e-05	0
Meta-Protein 17563	BLAST_DEGP_ECOLI Periplasmic serine endoprotease DegP OS=Escherichia coli (strain K12) GN=degP PE=1 SV=1_P0C0V0	Complete proteome;Hydrolase;Periplasm;Protease;Reference proteome;Repeat;Serine protease;Signal;Stress response;	3.4.21.107;	K04771;	UniRef50_P18584	UniRef90_P18584	UniRef100_P18584	Chlamydia trachomatis	Chlamydia	Chlamydiaceae	Chlamydiales	Chlamydiia	Chlamydiae	Unknown KINGDOM	Bacteria	Chlamydia trachomatis D/UW-3/CX	HG4975693;	0	0	0	0	0	0	2.828e-05	0	0	0	0	0	0	0	0	0	0	0	0	0	0	0	0	0
Meta-Protein 7888	Metagenome Unknown							Unknown SPECIES	Unknown GENUS	Unknown FAMILY	Unknown ORDER	Unknown CLASS	Unknown PHYLUM	Unknown KINGDOM	Unknown SUPERKINGDOM	Unknown SUBSPECIES	HG5375798;	2.99e-05	0	2.806e-05	0	0	0	0	0	0	0	0	0	0	0	0	0	0	0	0	0	0	0	0	0
Meta-Protein 7887	BLAST_CLPB_DEIRA Chaperone protein ClpB OS=Deinococcus radiodurans (strain ATCC 13939 / DSM 20539 / JCM 16871 / LMG 4051 / NBRC 15346 / NCIMB 9279 / R1 / VKM B-1422) GN=clpB PE=3 SV=2_Q9RVI3	3D-structure;ATP-binding;Alternative splicing;Chaperone;Chloroplast;Coiled coil;Competence;Complete proteome;Cytolysis;Cytoplasm;Hemolysis;Hydrolase;Membrane;Nucleotide-binding;Plastid;Protein transport;Reference proteome;Repeat;Repressor;Stress response;Toxin;Transcription;Transcription regulation;Transit peptide;Transport;Virulence;	;3.6.1.3;	;K03696;	EMPTY	EMPTY	EMPTY	Unknown SPECIES	Unknown GENUS	Unknown FAMILY	Unknown ORDER	Unknown CLASS	Unknown PHYLUM	Unknown KINGDOM	Unknown SUPERKINGDOM	Unknown SUBSPECIES	HG5439438;	2.99e-05	0	2.806e-05	0	0	0	0	0	0	0	0	0	0	0	0	0	0	0	0	0	0	0	0	0
Meta-Protein 7922	BLAST_RL4_ALKMQ 50S ribosomal protein L4 OS=Alkaliphilus metalliredigens (strain QYMF) GN=rplD PE=3 SV=1_A6TWI1	Complete proteome;RNA-binding;Reference proteome;Ribonucleoprotein;Ribosomal protein;rRNA-binding;	;	K02926;	UniRef50_P28601	UniRef90_A6TWI1	UniRef100_A6TWI1	Alkaliphilus metalliredigens	Alkaliphilus	Clostridiaceae	Clostridiales	Clostridia	Firmicutes	Unknown KINGDOM	Bacteria	Alkaliphilus metalliredigens QYMF	HG1528771;	0	2.304e-05	0	0	0	0	0	0	0	0	0	2.823e-05	0	0	0	0	0	0	0	0	0	0	0	5.974e-05
Meta-Protein 36029	BLAST_IPYR_ECOLI Inorganic pyrophosphatase OS=Escherichia coli (strain K12) GN=ppa PE=1 SV=2_P0A7A9	3D-structure;Complete proteome;Cytoplasm;Direct protein sequencing;Hydrolase;Magnesium;Metal-binding;Reference proteome;	3.6.1.1;	K01507;	UniRef50_P0A7B0	UniRef90_P0A7B0	UniRef100_P0A7B0	Escherichia coli	Escherichia	Enterobacteriaceae	Enterobacteriales	Gammaproteobacteria	Proteobacteria	Unknown KINGDOM	Bacteria	Unknown SUBSPECIES	HG2324913;	2.99e-05	0	2.806e-05	0	0	0	0	0	0	0	0	0	3.201e-05	0	0	0	0	0	0	0	0	0	3.157e-05	0
Meta-Protein 69327	BLAST_RPOC_HELMI DNA-directed RNA polymerase subunit beta OS=Heliobacterium modesticaldum (strain ATCC 51547 / Ice1) GN=rpoC PE=3 SV=1_B0TC49	3D-structure;Acetylation;Complete proteome;DNA-directed RNA polymerase;Direct protein sequencing;Nucleotidyltransferase;Reference proteome;Transcription;Transferase;	2.7.7.6;	;K03046;	EMPTY	EMPTY	EMPTY	Unknown SPECIES	Unknown GENUS	Unknown FAMILY	Unknown ORDER	Unknown CLASS	Unknown PHYLUM	Unknown KINGDOM	Bacteria	Unknown SUBSPECIES	HG5577971;	0	0	0	0	0	0	2.828e-05	0	0	3.669e-05	0	2.823e-05	0	0	0	0	0	0	0	0	0	0	0	2.987e-05
Meta-Protein 51960	SELA_SULDN L-seryl-tRNA(Sec) selenium transferase OS=Sulfurimonas denitrificans (strain ATCC 33889 / DSM 1251) GN=selA PE=3 SV=1	Complete proteome;Cytoplasm;Protein biosynthesis;Pyridoxal phosphate;Reference proteome;Selenium;Transferase;	2.9.1.1;	K01042;	UniRef50_A8EV04	UniRef90_Q30SC1	UniRef100_Q30SC1	Sulfurimonas denitrificans	Sulfurimonas	Helicobacteraceae	Campylobacterales	Epsilonproteobacteria	Proteobacteria	Unknown KINGDOM	Bacteria	Sulfurimonas denitrificans DSM 1251	Q30SC1;	0	2.304e-05	0	0	0	3.568e-05	0	0	0	0	0	2.823e-05	0	0	0	0	0	3.254e-05	0	0	0	5.579e-05	0	2.987e-05
Meta-Protein 40422	BLAST_METK_BACV8 S-adenosylmethionine synthase OS=Bacteroides vulgatus (strain ATCC 8482 / DSM 1447 / JCM 5826 / NBRC 14291 / NCTC 11154) GN=metK PE=3 SV=1_A6KZL1	ATP-binding;Complete proteome;Cytoplasm;Magnesium;Metal-binding;Nucleotide-binding;One-carbon metabolism;Potassium;Reference proteome;Transferase;	2.5.1.6;	K00789;	EMPTY	EMPTY	EMPTY	Unknown SPECIES	Unknown GENUS	Unknown FAMILY	Unknown ORDER	Unknown CLASS	Bacteroidetes	Unknown KINGDOM	Bacteria	Unknown SUBSPECIES	HG4642890;	0	0	2.806e-05	0	0	0	0	0	0	0	0	0	3.201e-05	0	0	0	4.816e-05	0	2.79e-05	0	0	2.789e-05	0	0
Meta-Protein 83763	BLAST_SCRR_VIBAL Sucrose operon repressor OS=Vibrio alginolyticus GN=scrR PE=4 SV=1_P24508	3D-structure;Activator;Complete proteome;DNA-binding;Reference proteome;Repressor;Transcription;Transcription regulation;	;	K02529;	UniRef50_P25144	UniRef90_P25144	UniRef100_P25144	Bacillus subtilis subsp. subtilis str. 168	Bacillus	Bacillaceae	Bacillales	Bacilli	Firmicutes	Unknown KINGDOM	Bacteria	Bacillus subtilis subsp. subtilis	HG4357319;	0	2.304e-05	2.806e-05	0	0	0	0	0	0	3.669e-05	0	2.823e-05	0	0	0	0	0	0	0	0	9.084e-05	0	0	0
Meta-Protein 16976	BLAST_SPI6_SOLTU Probable serine protease inhibitor 6 OS=Solanum tuberosum PE=2 SV=1_Q41433	Complete proteome;Direct protein sequencing;Disulfide bond;Protease inhibitor;Reference proteome;Serine protease inhibitor;Signal;Vacuole;	;	;	UniRef50_P58514	UniRef90_P58514	UniRef100_P58514	Solanum tuberosum	Solanum	Solanaceae	Solanales	Unknown CLASS	Streptophyta	Viridiplantae	Eukaryota	Unknown SUBSPECIES	HG3020011;	0	0	0	0	0	0	0	0	2.978e-05	0	0	0	3.201e-05	2.877e-05	0	0	0	0	0	0	0	0	0	0
Meta-Protein 137130	BLAST_CARB2_AQUAE Carbamoyl-phosphate synthase large chain, C-terminal section OS=Aquifex aeolicus (strain VF5) GN=carB2 PE=3 SV=1_O67233	ATP-binding;Amino-acid biosynthesis;Arginine biosynthesis;Complete proteome;Ligase;Magnesium;Manganese;Metal-binding;Nucleotide-binding;Pyrimidine biosynthesis;Reference proteome;	6.3.5.5;	K01955;	UniRef50_Q58776	UniRef90_Q58776	UniRef100_Q58776	Methanocaldococcus jannaschii	Methanocaldococcus	Methanocaldococcaceae	Methanococcales	Methanococci	Euryarchaeota	Unknown KINGDOM	Archaea	Methanocaldococcus jannaschii DSM 2661	HG4370322;	0	0	0	0	0	0	0	0	0	0	0	0	0	0	0	0	0	0	0	0	0	0	0	0
Meta-Protein 138525	BLAST_SUSD_BACO1 SusD-like protein BACOVA_02651 OS=Bacteroides ovatus (strain ATCC 8483 / DSM 1896 / JCM 5824 / NCTC 11153) GN=BACOVA_02651 PE=1 SV=1_A7LXT5	3D-structure;Carbohydrate metabolism;Cell outer membrane;Complete proteome;Lipoprotein;Membrane;Palmitate;Signal;	;	;	UniRef50_A7LXT5	UniRef90_A7LXT5	UniRef100_A7LXT5	Bacteroides ovatus	Bacteroides	Bacteroidaceae	Bacteroidales	Bacteroidia	Bacteroidetes	Unknown KINGDOM	Bacteria	Bacteroides ovatus ATCC 8483	HG5205177;	0	0	0	0	0	0	0	0	0	0	0	0	0	0	0	0	0	0	0	0	0	0	0	0
Meta-Protein 21006	BLAST_DLTD_BACSU Protein DltD OS=Bacillus subtilis (strain 168) GN=dltD PE=3 SV=1_P39578	Cell membrane;Complete proteome;Membrane;Reference proteome;Signal-anchor;Transmembrane;Transmembrane helix;	;	K03740;	UniRef50_P39578	UniRef90_P39578	UniRef100_P39578	Bacillus subtilis subsp. subtilis str. 168	Bacillus	Bacillaceae	Bacillales	Bacilli	Firmicutes	Unknown KINGDOM	Bacteria	Bacillus subtilis subsp. subtilis	HG3332640;	0	0	0	0	0	0	0	0	0	0	2.791e-05	0	3.201e-05	2.877e-05	0	0	0	0	2.79e-05	0	0	0	0	0
Meta-Protein 21009	BLAST_DNAJ_PEPD6 Chaperone protein DnaJ OS=Peptoclostridium difficile (strain 630) GN=dnaJ PE=3 SV=1_Q182E7	Chaperone;Complete proteome;Cytoplasm;DNA replication;Metal-binding;Reference proteome;Repeat;Stress response;Zinc;Zinc-finger;	;	K03686;	UniRef50_Q65U54	UniRef90_A9KKT9	UniRef100_A9KKT9	Clostridium phytofermentans	Clostridium	Clostridiaceae	Clostridiales	Clostridia	Firmicutes	Unknown KINGDOM	Bacteria	Clostridium phytofermentans ISDg	HG4423380;	0	0	0	0	0	0	0	0	0	0	2.791e-05	0	3.201e-05	2.877e-05	0	0	0	0	2.79e-05	0	0	0	0	0
Meta-Protein 21007	BLAST_WBJC_PSEA1 UDP-2-acetamido-2,6-beta-L-arabino-hexul-4-ose reductase OS=Pseudomonas aeruginosa (strain ATCC 29260 / BCRC 12902 / CIP 102967 / NCIMB 11965 / PA103) GN=wbjC PE=1 SV=1_Q9XC60	NAD;NADP;Oxidoreductase;	1.1.1.367;	K19068;	UniRef50_Q9XC60	UniRef90_Q9XC60	UniRef100_Q9XC60	Pseudomonas aeruginosa	Pseudomonas	Pseudomonadaceae	Pseudomonadales	Gammaproteobacteria	Proteobacteria	Unknown KINGDOM	Bacteria	Pseudomonas aeruginosa PA103	HG4223162;	0	0	0	0	0	0	0	0	0	0	2.791e-05	0	3.201e-05	2.877e-05	0	0	0	0	2.79e-05	0	0	0	0	0
Meta-Protein 11130	BLAST_HYDE_WOLSU Protein HydE OS=Wolinella succinogenes (strain ATCC 29543 / DSM 1740 / LMG 7466 / NCTC 11488 / FDC 602W) GN=hydE PE=4 SV=2_P31877	Complete proteome;Reference proteome;	;	;	UniRef50_P31877	UniRef90_P31877	UniRef100_P31877	Wolinella succinogenes	Wolinella	Helicobacteraceae	Campylobacterales	Epsilonproteobacteria	Proteobacteria	Unknown KINGDOM	Bacteria	Wolinella succinogenes DSM 1740	HG5078193;	0	0	0	0	0	0	0	0	0	0	2.791e-05	0	0	0	0	0	0	3.254e-05	0	0	0	0	0	0
Meta-Protein 15831	BLAST_ADDA_ALKOO ATP-dependent helicase/nuclease subunit A OS=Alkaliphilus oremlandii (strain OhILAs) GN=addA PE=3 SV=1_A8MJ41	ATP-binding;Complete proteome;DNA damage;DNA repair;DNA-binding;Exonuclease;Helicase;Hydrolase;Nuclease;Nucleotide-binding;Reference proteome;	3.1.-.-;3.6.4.12;	K16898;	UniRef50_A8MJ41	UniRef90_A8MJ41	UniRef100_A8MJ41	Alkaliphilus oremlandii	Alkaliphilus	Clostridiaceae	Clostridiales	Clostridia	Firmicutes	Unknown KINGDOM	Bacteria	Alkaliphilus oremlandii OhILAs	HG4600715;	0	0	0	0	0	0	0	2.917e-05	0	3.669e-05	0	0	0	0	0	0	0	3.254e-05	0	0	0	2.789e-05	0	2.987e-05
Meta-Protein 63059	BLAST_RL20_BACFN 50S ribosomal protein L20 OS=Bacteroides fragilis (strain ATCC 25285 / DSM 2151 / JCM 11019 / NCTC 9343) GN=rplT PE=3 SV=1_Q5LEQ3	Complete proteome;RNA-binding;Reference proteome;Ribonucleoprotein;Ribosomal protein;rRNA-binding;	;	K02887;	UniRef50_P13070	UniRef90_Q8AAN9	UniRef100_A6L9S5	Parabacteroides distasonis	Parabacteroides	Porphyromonadaceae	Bacteroidales	Bacteroidia	Bacteroidetes	Unknown KINGDOM	Bacteria	Parabacteroides distasonis ATCC 8503	HG1364855;	0	0	0	0	0	0	0	0	8.935e-05	0	0	8.469e-05	0	0	0	0	0	0	0	0	0	0	0	0
Meta-Protein 84122	BLAST_RL5_AGARV 50S ribosomal protein L5 OS=Agathobacter rectalis (strain ATCC 33656 / DSM 3377 / JCM 17463 / KCTC 5835 / VPI 0990) GN=rplE PE=3 SV=1_C4ZBT1	Complete proteome;RNA-binding;Reference proteome;Ribonucleoprotein;Ribosomal protein;rRNA-binding;tRNA-binding;	;	K02931;	UniRef50_Q6N4U5	UniRef90_C4ZBT1	UniRef100_C4ZBT1	Eubacterium rectale	Eubacterium	Eubacteriaceae	Clostridiales	Clostridia	Firmicutes	Unknown KINGDOM	Bacteria	Eubacterium rectale ATCC 33656	HG2377722;	0	2.304e-05	0	0	0	0	0	0	0	7.338e-05	0	0	0	0	0	0	0	0	0	0	0	8.368e-05	0	0
Meta-Protein 38169	BLAST_IRPA_SYNE7 Iron-regulated protein A OS=Synechococcus elongatus (strain PCC 7942) GN=irpA PE=2 SV=1_P12608	Cell inner membrane;Cell membrane;Complete proteome;Iron;Membrane;Reference proteome;Signal;Transmembrane;	;	;	UniRef50_P12608	UniRef90_P12608	UniRef100_P12608	Synechococcus elongatus	Synechococcus	Unknown FAMILY	Chroococcales	Unknown CLASS	Cyanobacteria	Unknown KINGDOM	Bacteria	Synechococcus elongatus PCC 7942	HG4650214;	0	0	0	0	0	0	0	0	0	0	0	0	0	0	0	0	0	0	5.581e-05	0	0	0	0	0
Meta-Protein 26195	BLAST_MSBA_XANOM Lipid A export ATP-binding/permease protein MsbA OS=Xanthomonas oryzae pv. oryzae (strain MAFF 311018) GN=msbA PE=3 SV=1_Q2P3E7	ATP-binding;Cell membrane;Complete proteome;FAD;Flavoprotein;Hydrolase;Membrane;Nucleotide-binding;Reference proteome;Transmembrane;Transmembrane helix;Transport;	3.6.3.-;	K14698;	UniRef50_P63392	UniRef90_P63392	UniRef100_P63392	Mycobacterium tuberculosis complex	Mycobacterium	Mycobacteriaceae	Actinomycetales	Actinobacteria	Actinobacteria	Unknown KINGDOM	Bacteria	Unknown SUBSPECIES	HG5235290;	0	0	0	0	0	0	5.656e-05	0	0	0	2.791e-05	0	0	0	0	0	0	0	0	0	0	0	0	0
Meta-Protein 14833	BLAST_PADR_BACSU Negative transcription regulator PadR OS=Bacillus subtilis (strain 168) GN=padR PE=4 SV=1_P94443	Complete proteome;Cytoplasm;Reference proteome;Repressor;Transcription;Transcription regulation;	;	;	UniRef50_P94443	UniRef90_P94443	UniRef100_P94443	Bacillus subtilis subsp. subtilis str. 168	Bacillus	Bacillaceae	Bacillales	Bacilli	Firmicutes	Unknown KINGDOM	Bacteria	Bacillus subtilis subsp. subtilis	HG3974933;	2.99e-05	0	0	0	5.937e-05	3.568e-05	0	2.917e-05	2.978e-05	0	0	0	0	0	0	0	0	0	0	0	0	0	0	0
Meta-Protein 31928	BLAST_DIT9_BPNF Tail knob protein gp9 OS=Bacillus phage Nf GN=9 PE=3 SV=2_Q04395	Complete proteome;Late protein;Pore-mediated penetration of viral genome into host cell;Viral genome ejection through host cell envelope;Viral penetration into host cytoplasm;Viral short tail ejection system;Viral tail protein;Viral tail tube protein;Virion;Virus entry into host cell;	;	;	UniRef50_P04331	UniRef90_Q04395	UniRef100_Q37890	Bacillus phage B103	Phi29likevirus	Podoviridae	Caudovirales	Unknown CLASS	Unknown PHYLUM	Unknown KINGDOM	Viruses	Unknown SUBSPECIES	HG5163652;	0	0	0	0	0	0	0	2.917e-05	0	0.00011008	0	0	0	0	0	0	0	0	0	0	0	5.579e-05	0	5.974e-05
Meta-Protein 21739	BLAST_KN5A_ARATH Kinesin-like protein KIN-5A OS=Arabidopsis thaliana GN=KIN5A PE=1 SV=1_F4IIS5	ATP-binding;Alternative splicing;Coiled coil;Complete proteome;Cytoplasm;Cytoskeleton;Direct protein sequencing;Microtubule;Motor protein;Nucleotide-binding;Reference proteome;	;	K10398;	EMPTY	EMPTY	EMPTY	Magnoliophyta	Unknown GENUS	Unknown FAMILY	Unknown ORDER	Unknown CLASS	Streptophyta	Viridiplantae	Eukaryota	Unknown SUBSPECIES	HG5547574;	0	0	0	0	0	0	0	0	2.978e-05	7.338e-05	0	0	3.201e-05	0	0	0	4.816e-05	0	0	0	0	0	0	0
Meta-Protein 31026	BLAST_SUSC_BACTN TonB-dependent receptor SusC OS=Bacteroides thetaiotaomicron (strain ATCC 29148 / DSM 2079 / NCTC 10582 / E50 / VPI-5482) GN=susC PE=1 SV=1_Q8A1G1	Carbohydrate metabolism;Cell outer membrane;Complete proteome;Membrane;Receptor;Reference proteome;Signal;TonB box;Transmembrane;Transmembrane beta strand;Transport;	;	K21573;	UniRef50_Q8A1G1	UniRef90_Q8A1G1	UniRef100_Q8A1G1	Bacteroides thetaiotaomicron	Bacteroides	Bacteroidaceae	Bacteroidales	Bacteroidia	Bacteroidetes	Unknown KINGDOM	Bacteria	Bacteroides thetaiotaomicron VPI-5482	HG4645814;	0	0	0	0	0	7.137e-05	2.828e-05	2.917e-05	0	0	0	0	0	0	0	0	0	0	0	0	0	2.789e-05	0	0
Meta-Protein 55335	BLAST_GLMU_RHORT Bifunctional protein GlmU OS=Rhodospirillum rubrum (strain ATCC 11170 / ATH 1.1.1 / DSM 467 / LMG 4362 / NCIB 8255 / S1) GN=glmU PE=3 SV=2_Q2RPX0	Acyltransferase;Complete proteome;Multifunctional enzyme;Nucleotidyltransferase;Reference proteome;Repeat;Transferase;	2.3.1.157;2.7.7.23;	K04042;	UniRef50_Q58501	UniRef90_Q6LYB5	UniRef100_Q6LYB5	Methanococcus maripaludis	Methanococcus	Methanococcaceae	Methanococcales	Methanococci	Euryarchaeota	Unknown KINGDOM	Archaea	Methanococcus maripaludis S2	HG3053761;	0	0	0	0	0	0	5.656e-05	0	0	0	0	0	0	0	0	3.329e-05	0	0	5.581e-05	0	0	0	0	0
Meta-Protein 27666	BLAST_CYSP1_VASCU Cysteine proteinase 1 (Fragment) OS=Vasconcellea cundinamarcensis PE=1 SV=1_P32954	Direct protein sequencing;Disulfide bond;Hydrolase;Protease;Secreted;Signal;Thiol protease;Zymogen;	3.4.22.-;	;	UniRef50_P36184	UniRef90_P36184	UniRef100_P36184	Entamoeba histolytica	Entamoeba	Unknown FAMILY	Unknown ORDER	Unknown CLASS	Unknown PHYLUM	Unknown KINGDOM	Eukaryota	Unknown SUBSPECIES	HG5442024;	2.99e-05	2.304e-05	0	0	2.969e-05	0	0	2.917e-05	0	0	0	0	0	0	3.086e-05	0	0	0	0	0	0	2.789e-05	3.157e-05	0
Meta-Protein 40313	BLAST_NAOX_METJA Putative NADH oxidase OS=Methanocaldococcus jannaschii (strain ATCC 43067 / DSM 2661 / JAL-1 / JCM 10045 / NBRC 100440) GN=MJ0649 PE=3 SV=2_Q58065	Complete proteome;FAD;Flavoprotein;NAD;Oxidation;Oxidoreductase;Redox-active center;Reference proteome;	1.6.99.3;	K17870;	UniRef50_Q58065	UniRef90_Q58065	UniRef100_Q58065	Methanocaldococcus jannaschii	Methanocaldococcus	Methanocaldococcaceae	Methanococcales	Methanococci	Euryarchaeota	Unknown KINGDOM	Archaea	Methanocaldococcus jannaschii DSM 2661	HG5481728;	0	2.304e-05	0	0	0	0	0	0	0	3.669e-05	0	0	0	0	3.086e-05	3.329e-05	0	3.254e-05	0	0	0	0	0	0
Meta-Protein 48316	BLAST_YUAI_BACSU Uncharacterized N-acetyltransferase YuaI OS=Bacillus subtilis (strain 168) GN=yuaI PE=3 SV=1_O32075	Acyltransferase;Complete proteome;Reference proteome;Transferase;	2.3.1.-;	;	UniRef50_O32075	UniRef90_O32075	UniRef100_O32075	Bacillus subtilis subsp. subtilis str. 168	Bacillus	Bacillaceae	Bacillales	Bacilli	Firmicutes	Unknown KINGDOM	Bacteria	Bacillus subtilis subsp. subtilis	HG2065131;	0	0	2.806e-05	0	0	0	0	0	0	0	5.582e-05	2.823e-05	0	2.877e-05	0	0	0	0	0	0	0	0	3.157e-05	0
Meta-Protein 35475	BLAST_GRCA_EDWI9 Autonomous glycyl radical cofactor OS=Edwardsiella ictaluri (strain 93-146) GN=grcA PE=3 SV=1_C5BAK4	3D-structure;Acetylation;Acyltransferase;Carbohydrate metabolism;Complete proteome;Cytoplasm;Direct protein sequencing;Glucose metabolism;Organic radical;Reference proteome;Transferase;	2.3.1.-;2.3.1.54;	;K00656;	EMPTY	EMPTY	EMPTY	Unknown SPECIES	Unknown GENUS	Unknown FAMILY	Unknown ORDER	Unknown CLASS	Unknown PHYLUM	Unknown KINGDOM	Bacteria	Unknown SUBSPECIES	HG5182084;	2.99e-05	0	2.806e-05	0	2.969e-05	0	0	0	0	0	0	2.823e-05	0	0	0	0	0	0	0	0	0	0	3.157e-05	0
Meta-Protein 43498	KPYM_RABIT Pyruvate kinase PKM OS=Oryctolagus cuniculus GN=PKM PE=1 SV=4	3D-structure;Acetylation;Allosteric enzyme;Alternative splicing;ATP-binding;Complete proteome;Cytoplasm;Direct protein sequencing;Glycolysis;Isopeptide bond;Kinase;Magnesium;Metal-binding;Methylation;Nucleotide-binding;Nucleus;Phosphoprotein;Potassium;Pyruvate;Reference proteome;Transferase;Ubl conjugation;	2.7.1.40;	K00873;	UniRef50_P14618	UniRef90_P14618	UniRef100_P11974	Oryctolagus cuniculus	Oryctolagus	Leporidae	Lagomorpha	Mammalia	Chordata	Metazoa	Eukaryota	Unknown SUBSPECIES	P11974;	0	0	0	0	0	0	0	0	0	0	0	0	0	0	0	0	0	0	0	0	0	0	0	0
Meta-Protein 8504	BLAST_KTHY_MYCTU Thymidylate kinase OS=Mycobacterium tuberculosis (strain ATCC 25618 / H37Rv) GN=tmk PE=1 SV=1_P9WKE1	3D-structure;ATP-binding;Complete proteome;Direct protein sequencing;Kinase;Magnesium;Metal-binding;Nucleotide biosynthesis;Nucleotide-binding;Reference proteome;Transferase;	2.7.4.9;	K00943;	UniRef50_P9WKE0	UniRef90_P9WKE0	UniRef100_P9WKE0	Mycobacterium tuberculosis	Mycobacterium	Mycobacteriaceae	Actinomycetales	Actinobacteria	Actinobacteria	Unknown KINGDOM	Bacteria	Unknown SUBSPECIES	HG3060148;	0	0	0	0	0	0	0	0	0	0	0	0	0	5.753e-05	0	3.329e-05	0	0	0	0	0	0	3.157e-05	0
Meta-Protein 104322	Metagenome Unknown							Unknown SPECIES	Unknown GENUS	Unknown FAMILY	Unknown ORDER	Unknown CLASS	Unknown PHYLUM	Unknown KINGDOM	Unknown SUPERKINGDOM	Unknown SUBSPECIES	HG3540968;	0	0	0	0	0	0	0	0	0	0	0	0	0	2.877e-05	0	0	0	0	0	0	0	0	0	0
Meta-Protein 12404	BLAST_RPE_BACSU Ribulose-phosphate 3-epimerase OS=Bacillus subtilis (strain 168) GN=rpe PE=3 SV=1_O34557	Carbohydrate metabolism;Cobalt;Complete proteome;Iron;Isomerase;Manganese;Metal-binding;Reference proteome;Zinc;	5.1.3.1;	K01783;	UniRef50_O34557	UniRef90_O34557	UniRef100_O34557	Bacillus subtilis subsp. subtilis str. 168	Bacillus	Bacillaceae	Bacillales	Bacilli	Firmicutes	Unknown KINGDOM	Bacteria	Bacillus subtilis subsp. subtilis	HG2997961;	5.979e-05	0	0	3.12e-05	0	0	0	0	0	0	0	2.823e-05	0	0	3.086e-05	0	0	0	0	0	0	0	3.157e-05	0
Meta-Protein 99815	BLAST_CGKA_PSEVC Kappa-carrageenase OS=Pseudoalteromonas carrageenovora GN=cgkA PE=1 SV=1_P43478	Apoplast;Complete proteome;Glycoprotein;Glycosidase;Hydrolase;Reference proteome;Secreted;Signal;	3.2.1.51;	K15923;	UniRef50_Q8L7W8	UniRef90_Q8L7W8	UniRef100_Q8L7W8	Arabidopsis thaliana	Arabidopsis	Brassicaceae	Brassicales	Unknown CLASS	Streptophyta	Viridiplantae	Eukaryota	Unknown SUBSPECIES	HG5596061;	0	0	0	0	0.00011874	0	0	0	0	0	0	0	0	0	0	0	4.816e-05	0	2.79e-05	0	0	0	0	0
Meta-Protein 28160	Metagenome Unknown							Unknown SPECIES	Unknown GENUS	Unknown FAMILY	Unknown ORDER	Unknown CLASS	Unknown PHYLUM	Unknown KINGDOM	Unknown SUPERKINGDOM	Unknown SUBSPECIES	HG3888845;	0	0	0	0	5.937e-05	3.568e-05	0	2.917e-05	0	0	0	0	0	0	0	0	0	0	0	0	0	0	3.157e-05	0
Meta-Protein 23158	Metagenome Unknown							Unknown SPECIES	Unknown GENUS	Unknown FAMILY	Unknown ORDER	Unknown CLASS	Unknown PHYLUM	Unknown KINGDOM	Unknown SUPERKINGDOM	Unknown SUBSPECIES	HG5455087;	0	0	0	0	0	0	0	0	0	0	0	0	0	0	0	6.658e-05	0	0	0	0	0	0	0	0
Meta-Protein 88514	BLAST_BSL1_TRIVA Putative surface protein bspA-like OS=Trichomonas vaginalis GN=BSPAL1 PE=4 SV=1_Q8MTI2	Cell membrane;Glycoprotein;Leucine-rich repeat;Membrane;Repeat;Transmembrane;Transmembrane helix;	;	;	UniRef50_Q8MTI2	UniRef90_Q8MTI2	UniRef100_Q8MTI2	Trichomonas vaginalis	Trichomonas	Trichomonadidae	Trichomonadida	Unknown CLASS	Unknown PHYLUM	Unknown KINGDOM	Eukaryota	Unknown SUBSPECIES	HG5313417;	0	0	5.613e-05	0	0	0	0	0	0	0	0	2.823e-05	3.201e-05	0	0	0	0	0	0	0	0	0	0	0
Meta-Protein 33339	Metagenome Unknown							Unknown SPECIES	Unknown GENUS	Unknown FAMILY	Unknown ORDER	Unknown CLASS	Unknown PHYLUM	Unknown KINGDOM	Unknown SUPERKINGDOM	Unknown SUBSPECIES	HG5565504;	2.99e-05	0	0	0	0	3.568e-05	0	0	0	3.669e-05	0	0	3.201e-05	0	0	3.329e-05	0	0	0	0	0	2.789e-05	0	2.987e-05
Meta-Protein 68754	Metagenome Unknown							Unknown SPECIES	Unknown GENUS	Unknown FAMILY	Unknown ORDER	Unknown CLASS	Unknown PHYLUM	Unknown KINGDOM	Unknown SUPERKINGDOM	Unknown SUBSPECIES	HG1721815;	0	0	0	0	0	0	0	0	0	0	0	0	0	0	0	0	0	0	0	0	0	0	0	0
Meta-Protein 76011	BLAST_APM1C_ORYSJ Aminopeptidase M1-C OS=Oryza sativa subsp. japonica GN=Os09g0362500 PE=2 SV=2_Q0J2B5	Alternative splicing;Aminopeptidase;Complete proteome;Cytoplasm;Direct protein sequencing;Endoplasmic reticulum;Hydrolase;Membrane;Metal-binding;Metalloprotease;Microsome;Nitration;Nucleus;Protease;Reference proteome;Zinc;	3.4.11.14;3.4.11.2;	;K08776;	EMPTY	EMPTY	EMPTY	Unknown SPECIES	Unknown GENUS	Unknown FAMILY	Unknown ORDER	Unknown CLASS	Unknown PHYLUM	Unknown KINGDOM	Eukaryota	Unknown SUBSPECIES	HG5493206;	0	0	0	3.12e-05	0	0	0	0	0	0	0	2.823e-05	0	0	0	0	0	0	0	0	0	2.789e-05	0	0
Meta-Protein 83955	BLAST_SUSC_BACTN TonB-dependent receptor SusC OS=Bacteroides thetaiotaomicron (strain ATCC 29148 / DSM 2079 / NCTC 10582 / E50 / VPI-5482) GN=susC PE=1 SV=1_Q8A1G1	Carbohydrate metabolism;Cell outer membrane;Complete proteome;Membrane;Receptor;Reference proteome;Signal;TonB box;Transmembrane;Transmembrane beta strand;Transport;	;	K21573;	UniRef50_Q8A1G1	UniRef90_Q8A1G1	UniRef100_Q8A1G1	Bacteroides thetaiotaomicron	Bacteroides	Bacteroidaceae	Bacteroidales	Bacteroidia	Bacteroidetes	Unknown KINGDOM	Bacteria	Bacteroides thetaiotaomicron VPI-5482	HG5519982;	0	0.00036871	0	0	0	0	0	0	0	0	0	0	0	0	0	0	0	0	0	0	0	0	0	0
Meta-Protein 207	BLAST_DCTS_BACHD Probable C4-dicarboxylate sensor kinase OS=Bacillus halodurans (strain ATCC BAA-125 / DSM 18197 / FERM 7344 / JCM 9153 / C-125) GN=dctS PE=3 SV=1_Q9K997	3D-structure;ATP-binding;Cell inner membrane;Cell membrane;Complete proteome;Kinase;Membrane;Nucleotide-binding;Phosphate transport;Phosphoprotein;Reference proteome;Repeat;Sporulation;Transferase;Transmembrane;Transmembrane helix;Transport;Two-component regulatory system;	;2.7.13.3;	K02037;K02491;	EMPTY	EMPTY	EMPTY	Unknown SPECIES	Unknown GENUS	Unknown FAMILY	Unknown ORDER	Unknown CLASS	Unknown PHYLUM	Unknown KINGDOM	Bacteria	Unknown SUBSPECIES	HG5171215;HG5439429;	2.99e-05	0	0	0	0	0	0	0	0	0	2.791e-05	0	0	0	0	0	0	0	2.79e-05	0	0	5.579e-05	3.157e-05	2.987e-05
Meta-Protein 108564	BLAST_HSP16_ONYPE Probable Hsp20 family chaperone OS=Onion yellows phytoplasma (strain OY-M) GN=PAM_028 PE=1 SV=1_P81958	Chaperone;Complete proteome;Reference proteome;Stress response;	;	;	UniRef50_Q03928	UniRef90_Q03928	UniRef100_Q03928	Clostridium acetobutylicum	Clostridium	Clostridiaceae	Clostridiales	Clostridia	Firmicutes	Unknown KINGDOM	Bacteria	Clostridium acetobutylicum ATCC 824	HG1785830;	0	0	0	0	0	0	0	0	0	0	2.791e-05	2.823e-05	0	2.877e-05	3.086e-05	0	0	0	0	0	0	0	0	2.987e-05
Meta-Protein 33135	BLAST_CO2_HUMAN Complement C2 OS=Homo sapiens GN=C2 PE=1 SV=2_P06681	Complement pathway;Disulfide bond;Glycoprotein;Hydrolase;Immunity;Innate immunity;Metal-binding;Protease;Repeat;Secreted;Serine protease;Signal;Sushi;	3.4.21.43;	;	UniRef50_P06681	UniRef90_P06681	UniRef100_Q8SQ75	Pongo pygmaeus	Pongo	Hominidae	Primates	Mammalia	Chordata	Metazoa	Eukaryota	Unknown SUBSPECIES	HG5572809;	0	0	0	0	2.969e-05	0.00014274	0	0.00011669	0	0	0	0	0	0	0	0	0	0	0	0	0	0	0	0
Meta-Protein 23087	BLAST_IAC16_WHEAT Alpha-amylase/trypsin inhibitor CM16 OS=Triticum aestivum PE=1 SV=1_P16159	Alpha-amylase inhibitor;Complete proteome;Direct protein sequencing;Disulfide bond;Protease inhibitor;Reference proteome;Secreted;Serine protease inhibitor;Signal;	;	;	UniRef50_P28041	UniRef90_P16159	UniRef100_P16159	Triticum aestivum	Triticum	Poaceae	Poales	Liliopsida	Streptophyta	Viridiplantae	Eukaryota	Unknown SUBSPECIES	HG1774410;	0	0	0	0.00012479	0	0	0	0	0	0	0	0	0	5.753e-05	0	0	0	0	0	0	0	0	0	0
Meta-Protein 52429	BLAST_MTLD_PSYIN Mannitol-1-phosphate 5-dehydrogenase OS=Psychromonas ingrahamii (strain 37) GN=mtlD PE=3 SV=1_A1SR48	Complete proteome;NAD;Oxidoreductase;	1.1.1.17;	K00009;	UniRef50_Q8XDG9	UniRef90_Q8Z2E0	UniRef100_B5XMV6	Klebsiella pneumoniae	Klebsiella	Enterobacteriaceae	Enterobacteriales	Gammaproteobacteria	Proteobacteria	Unknown KINGDOM	Bacteria	Klebsiella pneumoniae 342	HG4522699;	0	0	0	3.12e-05	0	0	2.828e-05	0	0	0	0	0	3.201e-05	0	0	0	0	0	2.79e-05	0	0	2.789e-05	3.157e-05	0
Meta-Protein 43050	BLAST_DFX_DESAG Desulfoferrodoxin OS=Desulfovibrio alaskensis (strain G20) GN=dfx PE=3 SV=1_Q30WF9	Complete proteome;Detoxification;Electron transport;Iron;Metal-binding;Oxidoreductase;Reference proteome;Transport;	1.15.1.2;	K05919;	UniRef50_P22076	UniRef90_Q30WF9	UniRef100_Q30WF9	Desulfovibrio alaskensis	Desulfovibrio	Desulfovibrionaceae	Desulfovibrionales	Deltaproteobacteria	Proteobacteria	Unknown KINGDOM	Bacteria	Desulfovibrio alaskensis G20	HG1708335;	0	0	0.00014032	3.12e-05	0	0	0	0	0	0	0.00011164	0	0	0	0	0	0	0	0	0	0	0	0	0
Meta-Protein 25342	BLAST_YYCC_BACSU Uncharacterized protein YycC OS=Bacillus subtilis (strain 168) GN=yycC PE=2 SV=2_P37481	Complete proteome;Reference proteome;	;	;	UniRef50_P37481	UniRef90_P37481	UniRef100_P37481	Bacillus subtilis subsp. subtilis str. 168	Bacillus	Bacillaceae	Bacillales	Bacilli	Firmicutes	Unknown KINGDOM	Bacteria	Bacillus subtilis subsp. subtilis	HG0208714;	0	0	0	0	0	0	0	0	0	0	0	2.823e-05	0	0	0	3.329e-05	0	0	0	0	9.084e-05	0	0	0
Meta-Protein 13866	BLAST_RNZ_BRADU Ribonuclease Z OS=Bradyrhizobium diazoefficiens (strain JCM 10833 / IAM 13628 / NBRC 14792 / USDA 110) GN=rnz PE=3 SV=1_Q89NF8	Complete proteome;Cytoplasm;Endonuclease;Exonuclease;Hydrolase;Isopeptide bond;Metal-binding;Nuclease;RNA-binding;Reference proteome;Ubl conjugation;Zinc;rRNA processing;	3.1.-.-;3.5.2.6;	K12574;	UniRef50_P9WGZ8	UniRef90_P9WGZ8	UniRef100_P9WGZ8	Mycobacterium tuberculosis	Mycobacterium	Mycobacteriaceae	Actinomycetales	Actinobacteria	Actinobacteria	Unknown KINGDOM	Bacteria	Unknown SUBSPECIES	HG5127255;	0	2.304e-05	0	9.359e-05	0	0	0	0	0	0	0	2.823e-05	0	0	0	3.329e-05	0	0	0	0	0	0	0	0
Meta-Protein 5107	BLAST_Y2991_BRUA2 Putative binding protein BAB2_0491 OS=Brucella abortus (strain 2308) GN=BAB2_0491 PE=3 SV=1_Q2YKZ9	Complete proteome;Periplasm;Reference proteome;Signal;Transport;	;	K02027;	UniRef50_Q578M8	UniRef90_Q578M8	UniRef100_Q578M8	Unknown SPECIES	Brucella	Brucellaceae	Rhizobiales	Alphaproteobacteria	Proteobacteria	Unknown KINGDOM	Bacteria	Unknown SUBSPECIES	HG4844359;HG3574364;	0	0	2.806e-05	0	0.00014843	0	0	0	0	0	0	0	0.00019204	0	0	0	0	0	0	0	0	0	0	0
Meta-Protein 20547	BLAST_RECU_LACLS Holliday junction resolvase RecU OS=Lactococcus lactis subsp. cremoris (strain SK11) GN=recU PE=3 SV=1_Q031I6	Complete proteome;Cytoplasm;DNA damage;DNA recombination;DNA repair;Endonuclease;Hydrolase;Magnesium;Metal-binding;Nuclease;Reference proteome;	3.1.22.-;	K03700;	UniRef50_P39792	UniRef90_A8AVU3	UniRef100_A8AVU3	Streptococcus gordonii str. Challis substr. CH1	Streptococcus	Streptococcaceae	Lactobacillales	Bacilli	Firmicutes	Unknown KINGDOM	Bacteria	Streptococcus gordonii str. Challis	HG2179908;	2.99e-05	0	5.613e-05	0	0	0	0	0	0	0	2.791e-05	0	3.201e-05	2.877e-05	0	0	0	0	0	0	0	0	0	0
Meta-Protein 2309	BLAST_CH10_FUSNN 10 kDa chaperonin OS=Fusobacterium nucleatum subsp. nucleatum (strain ATCC 25586 / CIP 101130 / JCM 8532 / LMG 13131) GN=groS PE=3 SV=1_Q8R5X6	Chaperone;Complete proteome;Cytoplasm;Reference proteome;	;	;K04078;	UniRef50_Q05971	UniRef90_A0Q2T2	UniRef100_Q8KJ25	Unknown SPECIES	Unknown GENUS	Unknown FAMILY	Unknown ORDER	Unknown CLASS	Unknown PHYLUM	Unknown KINGDOM	Bacteria	Unknown SUBSPECIES	HG0936226;HG0991604;HG1087058;	0	0	0	0	0	0	0	0	0	0	2.791e-05	0	0	0	3.086e-05	0	0	0	0	0	0	2.789e-05	0	0
Meta-Protein 2310	BLAST_CH10_CLOBH 10 kDa chaperonin OS=Clostridium botulinum (strain Hall / ATCC 3502 / NCTC 13319 / Type A) GN=groS PE=3 SV=1_A5I724	Chaperone;Complete proteome;Cytoplasm;Direct protein sequencing;Reference proteome;	;	K04078;	UniRef50_Q05971	EMPTY	EMPTY	Unknown SPECIES	Clostridium	Clostridiaceae	Clostridiales	Clostridia	Firmicutes	Unknown KINGDOM	Bacteria	Unknown SUBSPECIES	HG1017279;HG0995483;	0	0	0	0	0	0	0	0	0	0	2.791e-05	0	0	0	3.086e-05	0	0	0	0	0	0	2.789e-05	0	0
Meta-Protein 86320	BLAST_EFTU_EUBE2 Elongation factor Tu OS=Eubacterium eligens (strain ATCC 27750 / VPI C15-48) GN=tuf PE=3 SV=1_C4Z2R9	3D-structure;Acetylation;Antibiotic resistance;Cell inner membrane;Cell membrane;Complete proteome;Cytoplasm;Direct protein sequencing;Elongation factor;GTP-binding;Membrane;Methylation;Mitochondrion;Nucleotide-binding;Phosphoprotein;Protein biosynthesis;RNA-binding;Reference proteome;	;	;K02358;	EMPTY	EMPTY	EMPTY	Unknown SPECIES	Unknown GENUS	Unknown FAMILY	Unknown ORDER	Unknown CLASS	Unknown PHYLUM	Unknown KINGDOM	Unknown SUPERKINGDOM	Unknown SUBSPECIES	HG4635176;	0	6.913e-05	0	0	0	0	0	0	5.957e-05	0	0	2.823e-05	0	5.753e-05	0	0	0	0	0	0	0	5.579e-05	0	0
Meta-Protein 18352	BLAST_CLPB_BACTN Chaperone protein ClpB OS=Bacteroides thetaiotaomicron (strain ATCC 29148 / DSM 2079 / NCTC 10582 / E50 / VPI-5482) GN=clpB PE=3 SV=1_Q89YY3	3D-structure;ATP-binding;Acetylation;Alternative initiation;Alternative splicing;Chaperone;Chloroplast;Coiled coil;Competence;Complete proteome;Cytolysis;Cytoplasm;Direct protein sequencing;Hemolysis;Hydrolase;Isopeptide bond;Membrane;Metal-binding;Mitochondrion;Nucleotide-binding;Nucleus;Phosphoprotein;Plastid;Protein transport;Reference proteome;Repeat;Repressor;Stress response;Toxin;Transcription;Transcription regulation;Transit peptide;Transport;Ubl conjugation;Virulence;Zinc;Zinc-finger;	;3.6.1.3;	;K03694;K03695;K03696;K03697;K11907;	EMPTY	EMPTY	EMPTY	Unknown SPECIES	Unknown GENUS	Unknown FAMILY	Unknown ORDER	Unknown CLASS	Unknown PHYLUM	Unknown KINGDOM	Unknown SUPERKINGDOM	Unknown SUBSPECIES	HG5483458;	0	4.609e-05	2.806e-05	0	0	0	0	0	0	0	2.791e-05	2.823e-05	0	0	0	0	0	0	0	0	0	0	0	0
Meta-Protein 64868	BLAST_SYFB_CLOPE Phenylalanine--tRNA ligase beta subunit OS=Clostridium perfringens (strain 13 / Type A) GN=pheT PE=3 SV=1_Q8XJ76	ATP-binding;Aminoacyl-tRNA synthetase;Complete proteome;Cytoplasm;Ligase;Magnesium;Metal-binding;Nucleotide-binding;Protein biosynthesis;RNA-binding;Reference proteome;tRNA-binding;	6.1.1.20;	K01890;	UniRef50_Q97GL0	UniRef90_Q8XJ76	UniRef100_Q8XJ76	Clostridium perfringens	Clostridium	Clostridiaceae	Clostridiales	Clostridia	Firmicutes	Unknown KINGDOM	Bacteria	Clostridium perfringens str. 13	HG4353674;	0	0	0	0	0	0	0	0	0	0	0	0	0	0	0	3.329e-05	0	0	5.581e-05	0	0	0	0	0
Meta-Protein 28538	Metagenome Unknown							Unknown SPECIES	Unknown GENUS	Unknown FAMILY	Unknown ORDER	Unknown CLASS	Unknown PHYLUM	Unknown KINGDOM	Unknown SUPERKINGDOM	Unknown SUBSPECIES	HG1532715;	0	0	0	0	5.937e-05	0	0	2.917e-05	2.978e-05	0	0	0	0	0	3.086e-05	6.658e-05	0	3.254e-05	2.79e-05	0	0	0	0	0
Meta-Protein 36417	Metagenome Unknown							Unknown SPECIES	Unknown GENUS	Unknown FAMILY	Unknown ORDER	Unknown CLASS	Unknown PHYLUM	Unknown KINGDOM	Unknown SUPERKINGDOM	Unknown SUBSPECIES	HG0334103;	0	0	0	0	0	3.568e-05	0	0	0	0	0	2.823e-05	0	0	0	0	0	0	0	0	0	2.789e-05	0	0
Meta-Protein 45797	BLAST_Y1165_STRU0 UPF0371 protein SUB1165 OS=Streptococcus uberis (strain ATCC BAA-854 / 0140J) GN=SUB1165 PE=3 SV=1_B9DSI5	;3D-structure;Complete proteome;Reference proteome;	;	;	EMPTY	EMPTY	EMPTY	Unknown SPECIES	Unknown GENUS	Unknown FAMILY	Unknown ORDER	Unknown CLASS	Unknown PHYLUM	Unknown KINGDOM	Bacteria	Unknown SUBSPECIES	HG5039435;	0	0	0	3.12e-05	0	0	0	0	0	0	0	0	3.201e-05	2.877e-05	0	3.329e-05	0	0	0	0	0	2.789e-05	3.157e-05	0
Meta-Protein 76449	Metagenome Unknown							Unknown SPECIES	Unknown GENUS	Unknown FAMILY	Unknown ORDER	Unknown CLASS	Unknown PHYLUM	Unknown KINGDOM	Unknown SUPERKINGDOM	Unknown SUBSPECIES	HG2530917;	0	0	0	9.359e-05	0	0	0	0	0	3.669e-05	5.582e-05	0	0	0	0	0	0	0	0	0	0	0	0	0
Meta-Protein 34607	BLAST_HTPG_BACFR Chaperone protein htpG OS=Bacteroides fragilis (strain YCH46) GN=htpG PE=3 SV=1_P0CJ84	ATP-binding;Chaperone;Complete proteome;Cytoplasm;Nucleotide-binding;Reference proteome;Stress response;	;	K04079;	UniRef50_Q8A9B8	UniRef90_P0C938	UniRef100_P0C938	Porphyromonas gingivalis	Porphyromonas	Porphyromonadaceae	Bacteroidales	Bacteroidia	Bacteroidetes	Unknown KINGDOM	Bacteria	Porphyromonas gingivalis W83	HG2310188;	0	0	0	0	0	3.568e-05	0	0	0	0	2.791e-05	5.646e-05	0	0	3.086e-05	0	0	0	0	0	0	2.789e-05	3.157e-05	5.974e-05
Meta-Protein 17060	BLAST_RL23_EUBE2 50S ribosomal protein L23 OS=Eubacterium eligens (strain ATCC 27750 / VPI C15-48) GN=rplW PE=3 SV=1_C4Z2T2	Complete proteome;RNA-binding;Reference proteome;Ribonucleoprotein;Ribosomal protein;rRNA-binding;	;	K02892;	UniRef50_B8I7Y1	UniRef90_C4Z2T2	UniRef100_C4Z2T2	Eubacterium eligens	Eubacterium	Eubacteriaceae	Clostridiales	Clostridia	Firmicutes	Unknown KINGDOM	Bacteria	Eubacterium eligens ATCC 27750	HG1056474;	0	2.304e-05	0	0	0	0	0	0	0	0	0	0	0	2.877e-05	0	6.658e-05	0	0	0	0	0	0	0	0
Meta-Protein 43134	Metagenome Unknown							Unknown SPECIES	Unknown GENUS	Unknown FAMILY	Unknown ORDER	Unknown CLASS	Unknown PHYLUM	Unknown KINGDOM	Unknown SUPERKINGDOM	Unknown SUBSPECIES	HG1967405;	0	0	0	3.12e-05	0	0	0	0	0	0	0	0	3.201e-05	0	0	0	0	0	5.581e-05	0	0	0	0	0
Meta-Protein 23571	BLAST_1433E_TOBAC 14-3-3-like protein E OS=Nicotiana tabacum PE=1 SV=1_O49997	Complete proteome;Reference proteome;	;	K06630;	UniRef50_P92177	UniRef90_P42652	UniRef100_P42652	Solanum lycopersicum	Solanum	Solanaceae	Solanales	Unknown CLASS	Streptophyta	Viridiplantae	Eukaryota	Unknown SUBSPECIES	HG3530910;	0	0	0	0	0	0	0	0	8.935e-05	0	0	0	0	5.753e-05	0	3.329e-05	0	0	0	0	0	0	0	0
Meta-Protein 31148	BLAST_DCTR_RHOCA C4-dicarboxylate transport transcriptional regulatory protein DctR OS=Rhodobacter capsulatus GN=dctR PE=3 SV=1_P37740	Cytoplasm;DNA-binding;Methanol utilization;Phosphoprotein;Transcription;Transcription regulation;Two-component regulatory system;	;	;	UniRef50_P29904	UniRef90_P29904	UniRef100_P29904	Paracoccus denitrificans	Paracoccus	Rhodobacteraceae	Rhodobacterales	Alphaproteobacteria	Proteobacteria	Unknown KINGDOM	Bacteria	Unknown SUBSPECIES	HG2835673;	0	0	2.806e-05	0	0	0	0	2.917e-05	0	3.669e-05	0	0	0	0	3.086e-05	0	0	0	0	0	0	0	0	0
Meta-Protein 18771	BLAST_GPF_BPMU Putative capsid assembly protein F OS=Escherichia phage Mu GN=F PE=2 SV=2_Q01259	Complete proteome;Host cytoplasm;Late protein;Reference proteome;Viral capsid assembly;Viral release from host cell;Virion;	;	;	UniRef50_Q01259	UniRef90_Q01259	UniRef100_Q01259	Enterobacteria phage Mu	Mulikevirus	Myoviridae	Caudovirales	Unknown CLASS	Unknown PHYLUM	Unknown KINGDOM	Viruses	Unknown SUBSPECIES	HG4519159;	0	0	0	0	0	3.568e-05	0	8.752e-05	0	0	0	0	0	0	0	3.329e-05	0	0	0	0	0	0	0	5.974e-05
Meta-Protein 55752	BLAST_EMRK_ECOLI Probable multidrug resistance protein EmrK OS=Escherichia coli (strain K12) GN=emrK PE=2 SV=2_P52599	Complete proteome;Membrane;Transmembrane;Transmembrane helix;	;	K01993;K02005;	UniRef50_P94851	UniRef90_P94851	UniRef100_Q9ZJD1	Helicobacter pylori	Helicobacter	Helicobacteraceae	Campylobacterales	Epsilonproteobacteria	Proteobacteria	Unknown KINGDOM	Bacteria	Helicobacter pylori J99	HG3923904;	0	0	0	0	0	0	0	0	0	3.669e-05	0	0	0	0	0	0	0	0.00013015	0	0	0	0	0	0
Meta-Protein 9406	Metagenome Unknown							Unknown SPECIES	Unknown GENUS	Unknown FAMILY	Unknown ORDER	Unknown CLASS	Unknown PHYLUM	Unknown KINGDOM	Unknown SUPERKINGDOM	Unknown SUBSPECIES	HG5338334;	0	0	0	3.12e-05	0	0	0	0	0	0	0	0	0	0	0	0	0	3.254e-05	0	0	0	0	0	0
Meta-Protein 1043	BLAST_NIFJ_ENTAG Pyruvate-flavodoxin oxidoreductase OS=Enterobacter agglomerans GN=nifJ PE=3 SV=3_P19543	3D-structure;4Fe-4S;Calcium;Complete proteome;Cytoplasm;Direct protein sequencing;Disulfide bond;Electron transport;FAD;FMN;Flavoprotein;Iron;Iron-sulfur;Magnesium;Metal-binding;Mitochondrion;NADP;Nitrogen fixation;Oxidoreductase;Plasmid;Pyruvate;Reference proteome;Repeat;Thiamine pyrophosphate;Transit peptide;Transport;	1.16.1.5;1.2.1.51;1.2.7.-;1.2.7.1;	;K03737;K21682;	UniRef50_P19543	UniRef90_P19543	UniRef100_P19543	Unknown SPECIES	Unknown GENUS	Unknown FAMILY	Unknown ORDER	Unknown CLASS	Unknown PHYLUM	Unknown KINGDOM	Unknown SUPERKINGDOM	Unknown SUBSPECIES	HG5562800;HG2983373;	0	4.609e-05	0	0	0	0	0	0	0	0	0	0	0	8.63e-05	0	6.658e-05	0	0	0	0	0	0	0	0
Meta-Protein 25852	BLAST_THTR_HUMAN Thiosulfate sulfurtransferase OS=Homo sapiens GN=TST PE=1 SV=4_Q16762	3D-structure;Acetylation;Complete proteome;Direct protein sequencing;Glycoprotein;Mitochondrion;Phosphoprotein;Polymorphism;RNA-binding;Reference proteome;Repeat;Transferase;	2.8.1.1;	K01011;	EMPTY	EMPTY	EMPTY	Unknown SPECIES	Unknown GENUS	Unknown FAMILY	Unknown ORDER	Mammalia	Chordata	Metazoa	Eukaryota	Unknown SUBSPECIES	HG3893614;	0	0	0	0	0	0	0	2.917e-05	0	0	0	0	0	0	0	0	0	0	0	0	0	0	0	0
Meta-Protein 109316	BLAST_OPPA_LACLS Oligopeptide-binding protein OppA OS=Lactococcus lactis subsp. cremoris (strain SK11) GN=oppA PE=3 SV=1_Q02VA9	3D-structure;Complete proteome;Nickel;Periplasm;Reference proteome;Signal;Transport;	;	K15584;	UniRef50_P33590	UniRef90_P33590	UniRef100_P33590	Escherichia coli	Escherichia	Enterobacteriaceae	Enterobacteriales	Gammaproteobacteria	Proteobacteria	Unknown KINGDOM	Bacteria	Escherichia coli K-12	HG5155750;	0	0	0	0	0	0	0	0	0	0	0	0	0	0	0	0	0	0	0	0	0	0	0	0
Meta-Protein 64198	Metagenome Unknown							Unknown SPECIES	Unknown GENUS	Unknown FAMILY	Unknown ORDER	Unknown CLASS	Unknown PHYLUM	Unknown KINGDOM	Unknown SUPERKINGDOM	Unknown SUBSPECIES	HG3931716;	0	0	0	0	0	0	0	0	0	0	0	0	0	0	0	0	0	0	8.371e-05	0	0	0	0	0
Meta-Protein 25433	BLAST_RPOC_BACCN DNA-directed RNA polymerase subunit beta OS=Bacillus cytotoxicus (strain DSM 22905 / CIP 110041 / 391-98 / NVH 391-98) GN=rpoC PE=3 SV=1_A7GK13	3D-structure;Antibiotic resistance;Complete proteome;DNA-directed RNA polymerase;Nucleotidyltransferase;Reference proteome;Transcription;Transferase;	2.7.7.6;	;K03046;	EMPTY	EMPTY	EMPTY	Unknown SPECIES	Unknown GENUS	Unknown FAMILY	Unknown ORDER	Unknown CLASS	Unknown PHYLUM	Unknown KINGDOM	Bacteria	Unknown SUBSPECIES	HG5523440;	0	0	0	3.12e-05	0	0	0	0	0	0	0	0	0	2.877e-05	0	6.658e-05	0	0	0	0	0	0	0	0
Meta-Protein 112530	BLAST_PRTC2_PORGN Collagenase OS=Porphyromonas gingivalis GN=prtC PE=3 SV=2_P33437	Complete proteome;Hydrolase;Protease;Reference proteome;Signal;	3.4.-.-;	K08303;	UniRef50_P76104	UniRef90_P76104	UniRef100_P76104	Escherichia coli	Escherichia	Enterobacteriaceae	Enterobacteriales	Gammaproteobacteria	Proteobacteria	Unknown KINGDOM	Bacteria	Escherichia coli K-12	HG3064293;	0	0	0	0	0	0	0	0	0	0	0	0	0	0	0	0	0	0	0	0	0	0	0	0
Meta-Protein 113419	Metagenome Unknown							Unknown SPECIES	Unknown GENUS	Unknown FAMILY	Unknown ORDER	Unknown CLASS	Unknown PHYLUM	Unknown KINGDOM	Unknown SUPERKINGDOM	Unknown SUBSPECIES	HG1761740;	0	0	0	0	0	0	0	0	0	0	0	0	0	0	0	0	0	0	0	0	0	0	0	0
Meta-Protein 17406	IOVO_TYMCU Ovomucoid (Fragment) OS=Tympanuchus cupido PE=1 SV=1	Direct protein sequencing;Disulfide bond;Glycoprotein;Protease inhibitor;Repeat;Secreted;Serine protease inhibitor;	;	;	UniRef50_P05592	UniRef90_P05592	UniRef100_P67957	Tympanuchus cupido	Tympanuchus	Phasianidae	Galliformes	Aves	Chordata	Metazoa	Eukaryota	Unknown SUBSPECIES	P67944;	5.979e-05	0	0	0	0	0	0	0	0	0	0	0.0002823	0	0	0	0	0	0	0	0	0	0	0	0
Meta-Protein 59077	MIAB_MYXXD tRNA-2-methylthio-N(6)-dimethylallyladenosine synthase OS=Myxococcus xanthus (strain DK 1622) GN=miaB PE=3 SV=1	4Fe-4S;Complete proteome;Cytoplasm;Iron;Iron-sulfur;Metal-binding;Reference proteome;S-adenosyl-L-methionine;Transferase;tRNA processing;	2.8.4.3;	K06168;	UniRef50_Q1D5V7	UniRef90_Q1D5V7	UniRef100_Q1D5V7	Myxococcus xanthus	Myxococcus	Myxococcaceae	Myxococcales	Deltaproteobacteria	Proteobacteria	Unknown KINGDOM	Bacteria	Myxococcus xanthus DK 1622	Q1D5V7;	0	0	0	0	0	0	5.656e-05	0	0	0	0	0	0	0	3.086e-05	0	0	0	0	0	0	0	0	0
Meta-Protein 38536	BLAST_HFLX_CALS4 GTPase HflX OS=Caldanaerobacter subterraneus subsp. tengcongensis (strain DSM 15242 / JCM 11007 / NBRC 100824 / MB4) GN=hflX PE=3 SV=1_Q8RAS5	Complete proteome;Cytoplasm;GTP-binding;Magnesium;Metal-binding;Nucleotide-binding;Reference proteome;	;	K03665;	UniRef50_Q8RAS5	UniRef90_Q8RAS5	UniRef100_Q8RAS5	Thermoanaerobacter tengcongensis MB4	Caldanaerobacter	Thermoanaerobacteraceae	Thermoanaerobacterales	Clostridia	Firmicutes	Unknown KINGDOM	Bacteria	Caldanaerobacter subterraneus subsp. tengcongensis	HG4721601;	0	0	0	0	0	3.568e-05	2.828e-05	0	0	7.338e-05	0	0	0	0	0	3.329e-05	4.816e-05	3.254e-05	0	0	0	0	3.157e-05	0
Meta-Protein 15561	BLAST_SALL1_HUMAN Sal-like protein 1 OS=Homo sapiens GN=SALL1 PE=1 SV=2_Q9NSC2	Alternative splicing;Complete proteome;DNA-binding;Deafness;Isopeptide bond;Metal-binding;Nucleus;Phosphoprotein;Polymorphism;Reference proteome;Repeat;Repressor;Transcription;Transcription regulation;Ubl conjugation;Zinc;Zinc-finger;	;	;K19871;	EMPTY	EMPTY	EMPTY	Unknown SPECIES	Unknown GENUS	Unknown FAMILY	Unknown ORDER	Mammalia	Chordata	Metazoa	Eukaryota	Unknown SUBSPECIES	HG5577120;	2.99e-05	0	0	0	0	3.568e-05	0	0	8.935e-05	0	0	0	0	2.877e-05	0	0	0	0	0	0	0	0	0	5.974e-05
Meta-Protein 14553	BLAST_MTS3_STAAU Modification methylase Sau3AI OS=Staphylococcus aureus GN=sau3AIM PE=3 SV=1_P16668	Methyltransferase;Restriction system;S-adenosyl-L-methionine;Transferase;	2.1.1.37;	;	UniRef50_P16668	UniRef90_P16668	UniRef100_P16668	Staphylococcus aureus	Staphylococcus	Staphylococcaceae	Bacillales	Bacilli	Firmicutes	Unknown KINGDOM	Bacteria	Unknown SUBSPECIES	HG1412339;	0	0	0	0	0	0	0	0	0	0	0	0	0	0.00011506	0	0	0	0	0	0	0	0	0	0
Meta-Protein 14551	BLAST_Y683_METJA Uncharacterized protein MJ0683 OS=Methanocaldococcus jannaschii (strain ATCC 43067 / DSM 2661 / JAL-1 / JCM 10045 / NBRC 100440) GN=MJ0683 PE=4 SV=1_Q58096	4Fe-4S;Complete proteome;Iron;Iron-sulfur;Metal-binding;Reference proteome;S-adenosyl-L-methionine;	;	;	UniRef50_Q58096	UniRef90_Q58096	UniRef100_Q58096	Methanocaldococcus jannaschii	Methanocaldococcus	Methanocaldococcaceae	Methanococcales	Methanococci	Euryarchaeota	Unknown KINGDOM	Archaea	Methanocaldococcus jannaschii DSM 2661	HG3830315;	0	0	0	0	0	0	0	0	0	0	0	0	0	0.00011506	0	0	0	0	0	0	0	0	0	0
Meta-Protein 14555	OMPB_RICPR Outer membrane protein B OS=Rickettsia prowazekii (strain Madrid E) GN=ompB PE=1 SV=2	Cell outer membrane;Complete proteome;Direct protein sequencing;Membrane;Periplasm;Reference proteome;Secreted;Transmembrane;Transmembrane beta strand;Virulence;	;	;	UniRef50_Q53020	UniRef90_Q53020	UniRef100_Q53020	Rickettsia prowazekii	Rickettsia	Rickettsiaceae	Rickettsiales	Alphaproteobacteria	Proteobacteria	Unknown KINGDOM	Bacteria	Rickettsia prowazekii str. Madrid E	Q53020;	0	0	0	0	0	0	0	0	0	0	0	0	0	0.00011506	0	0	0	0	0	0	0	0	0	0
Meta-Protein 73140	Metagenome Unknown							Unknown SPECIES	Unknown GENUS	Unknown FAMILY	Unknown ORDER	Unknown CLASS	Unknown PHYLUM	Unknown KINGDOM	Unknown SUPERKINGDOM	Unknown SUBSPECIES	HG4571757;	5.979e-05	2.304e-05	0	3.12e-05	0	0	0	0	0	0	0	0	3.201e-05	0	3.086e-05	0	4.816e-05	0	0	0	0	0	3.157e-05	0
Meta-Protein 78418	Metagenome Unknown							Unknown SPECIES	Unknown GENUS	Unknown FAMILY	Unknown ORDER	Unknown CLASS	Unknown PHYLUM	Unknown KINGDOM	Unknown SUPERKINGDOM	Unknown SUBSPECIES	HG2915184;	0	0	0	0	2.969e-05	0	0	0	0	3.669e-05	0	0	3.201e-05	0	3.086e-05	0	0	0	0	0	0	0	3.157e-05	2.987e-05
Meta-Protein 138923	BLAST_FEPA_ECOLI Ferrienterobactin receptor OS=Escherichia coli (strain K12) GN=fepA PE=1 SV=2_P05825	Carbohydrate metabolism;Cell outer membrane;Complete proteome;Membrane;Receptor;Reference proteome;Signal;TonB box;Transmembrane;Transmembrane beta strand;Transport;	;	K21573;	UniRef50_Q8A1G1	UniRef90_Q8A1G1	UniRef100_Q8A1G1	Bacteroides thetaiotaomicron	Bacteroides	Bacteroidaceae	Bacteroidales	Bacteroidia	Bacteroidetes	Unknown KINGDOM	Bacteria	Bacteroides thetaiotaomicron VPI-5482	HG5531446;	0	0	0	0	0	0	0	0	0	0	2.791e-05	0	0	0	0	0	0	0	0	0	0	0	0.00012628	0
Meta-Protein 9657	BLAST_YWBI_BACSU Uncharacterized HTH-type transcriptional regulator YwbI OS=Bacillus subtilis (strain 168) GN=ywbI PE=4 SV=1_P39592	Complete proteome;DNA-binding;Reference proteome;Transcription;Transcription regulation;	;	;	UniRef50_P39592	UniRef90_P39592	UniRef100_P39592	Bacillus subtilis subsp. subtilis str. 168	Bacillus	Bacillaceae	Bacillales	Bacilli	Firmicutes	Unknown KINGDOM	Bacteria	Bacillus subtilis subsp. subtilis	HG1023724;	0	2.304e-05	0	0	0	0	0	0	0	0	0	2.823e-05	0	2.877e-05	0	0	0	0	2.79e-05	0	0	0	3.157e-05	0
Meta-Protein 38476	BLAST_YESN_BACSU Uncharacterized transcriptional regulatory protein YesN OS=Bacillus subtilis (strain 168) GN=yesN PE=3 SV=1_O31517	Activator;Complete proteome;Cytoplasm;DNA-binding;Repeat;Rhamnose metabolism;Transcription;Transcription regulation;	;	K02855;	UniRef50_Q32A70	UniRef90_Q32A70	UniRef100_Q8CXW5	Escherichia coli	Escherichia	Enterobacteriaceae	Enterobacteriales	Gammaproteobacteria	Proteobacteria	Unknown KINGDOM	Bacteria	Escherichia coli CFT073	HG3864137;	0	0	0	0	0	0	2.828e-05	0	0	0	0	0	0	0	0	0	0	0	2.79e-05	0	0	2.789e-05	3.157e-05	0
Meta-Protein 17892	BLAST_SP0J_THET2 Chromosome-partitioning protein Spo0J OS=Thermus thermophilus (strain HB27 / ATCC BAA-163 / DSM 7039) GN=spo0C PE=1 SV=1_Q72H91	Chromosome partition;Complete proteome;DNA-binding;Reference proteome;	;	K03497;	UniRef50_Q9RYD8	UniRef90_Q9RYD8	UniRef100_Q9RYD8	Deinococcus radiodurans	Deinococcus	Deinococcaceae	Deinococcales	Deinococci	Deinococcus-Thermus	Unknown KINGDOM	Bacteria	Deinococcus radiodurans R1	HG2143376;	2.99e-05	0	0	3.12e-05	0	0	0	2.917e-05	0	0	0	0	3.201e-05	0	0	0	0	0	0	0	0	0	0	0
Meta-Protein 1094	BLAST_FUMH_HUMAN Fumarate hydratase, mitochondrial OS=Homo sapiens GN=FH PE=1 SV=3_P07954	3D-structure;Acetylation;Allosteric enzyme;Alternative initiation;Alternative splicing;Chloroplast;Complete proteome;Cytoplasm;Direct protein sequencing;Disease mutation;Lyase;Mitochondrion;Phosphoprotein;Plasmid;Plastid;Reference proteome;Transit peptide;Tricarboxylic acid cycle;Tumor suppressor;	4.2.1.2;	;K01679;	EMPTY	EMPTY	EMPTY	Unknown SPECIES	Unknown GENUS	Unknown FAMILY	Unknown ORDER	Unknown CLASS	Unknown PHYLUM	Unknown KINGDOM	Unknown SUPERKINGDOM	Unknown SUBSPECIES	HG5079025;HG2566627;	0	0	0	0	0	0	0	0	0	0	5.582e-05	0	0	0	0	0	0	0	0	0	0	0	0	0
Meta-Protein 63193	Metagenome Unknown							Unknown SPECIES	Unknown GENUS	Unknown FAMILY	Unknown ORDER	Unknown CLASS	Unknown PHYLUM	Unknown KINGDOM	Unknown SUPERKINGDOM	Unknown SUBSPECIES	HG5552007;	0	0	0	0	0	0	0	0	0	0	0	0	0	0	0	0	0	0	0	0	0	0	0	0
Meta-Protein 63973	BLAST_DDL_BACV8 D-alanine--D-alanine ligase OS=Bacteroides vulgatus (strain ATCC 8482 / DSM 1447 / JCM 5826 / NBRC 14291 / NCTC 11154) GN=ddl PE=3 SV=1_A6KXU3	ATP-binding;Cell shape;Cell wall biogenesis/degradation;Complete proteome;Cytoplasm;Ligase;Magnesium;Manganese;Metal-binding;Nucleotide-binding;Peptidoglycan synthesis;Reference proteome;	6.3.2.4;	K01921;	UniRef50_Q7MWA2	UniRef90_A6KXU3	UniRef100_A6KXU3	Bacteroides vulgatus	Bacteroides	Bacteroidaceae	Bacteroidales	Bacteroidia	Bacteroidetes	Unknown KINGDOM	Bacteria	Bacteroides vulgatus ATCC 8482	HG4249974;	0	0	0	0	0	0	0	0	8.935e-05	0	0	0	0	0	0	0	0	0	0	0	0	2.789e-05	0	2.987e-05
Meta-Protein 27291	Metagenome Unknown							Unknown SPECIES	Unknown GENUS	Unknown FAMILY	Unknown ORDER	Unknown CLASS	Unknown PHYLUM	Unknown KINGDOM	Unknown SUPERKINGDOM	Unknown SUBSPECIES	HG4010474;	0	0	0	0	2.969e-05	3.568e-05	0	2.917e-05	0	0	0	0	0	0	3.086e-05	0	0	0	0	0	0	2.789e-05	3.157e-05	2.987e-05
Meta-Protein 56386	BLAST_VANG1_HUMAN Vang-like protein 1 OS=Homo sapiens GN=VANGL1 PE=1 SV=1_Q8TAA9	Alternative splicing;Cell membrane;Complete proteome;Developmental protein;Differentiation;Disease mutation;Gastrulation;Membrane;Neurogenesis;Phosphoprotein;Polymorphism;Reference proteome;Transmembrane;Transmembrane helix;Wnt signaling pathway;	;	K04510;	EMPTY	EMPTY	EMPTY	Unknown SPECIES	Unknown GENUS	Unknown FAMILY	Unknown ORDER	Unknown CLASS	Chordata	Metazoa	Eukaryota	Unknown SUBSPECIES	HG5114458;	0	0	0	0	2.969e-05	3.568e-05	2.828e-05	0	0	0	0	0	0	0	0	3.329e-05	0	6.507e-05	0	0	0	2.789e-05	0	0
Meta-Protein 34502	Metagenome Unknown							Unknown SPECIES	Unknown GENUS	Unknown FAMILY	Unknown ORDER	Unknown CLASS	Unknown PHYLUM	Unknown KINGDOM	Unknown SUPERKINGDOM	Unknown SUBSPECIES	HG5129914;	2.99e-05	0	2.806e-05	0	0	0	0	0	0	0	0	0	0	0	0	0	0	0	0	0	0	0	3.157e-05	2.987e-05
Meta-Protein 85928	BLAST_HBD_CLOAB 3-hydroxybutyryl-CoA dehydrogenase OS=Clostridium acetobutylicum (strain ATCC 824 / DSM 792 / JCM 1419 / LMG 5710 / VKM B-1787) GN=hbd PE=1 SV=2_P52041	Complete proteome;Fatty acid metabolism;Lipid metabolism;NADP;Oxidoreductase;Reference proteome;	1.1.1.157;	K00074;	UniRef50_Q0AVM2	UniRef90_P52041	UniRef100_P52041	Clostridium acetobutylicum	Clostridium	Clostridiaceae	Clostridiales	Clostridia	Firmicutes	Unknown KINGDOM	Bacteria	Clostridium acetobutylicum ATCC 824	HG3826254;	0	0.00011522	0	3.12e-05	0	0	0	0	0	0	0	0	0	2.877e-05	0	0	0	0	5.581e-05	0	0	0	0	2.987e-05
Meta-Protein 14426	Metagenome Unknown							Unknown SPECIES	Unknown GENUS	Unknown FAMILY	Unknown ORDER	Unknown CLASS	Unknown PHYLUM	Unknown KINGDOM	Unknown SUPERKINGDOM	Unknown SUBSPECIES	HG4760141;	0	0	0	0	0	3.568e-05	0	0	0	0	0	0	0	0	0	0	0	0	0	0	0	0	0	0
Meta-Protein 15925	Metagenome Unknown							Unknown SPECIES	Unknown GENUS	Unknown FAMILY	Unknown ORDER	Unknown CLASS	Unknown PHYLUM	Unknown KINGDOM	Unknown SUPERKINGDOM	Unknown SUBSPECIES	HG4509994;	2.99e-05	0	0	0	0	3.568e-05	0	0	0	0	0	0	0	0	3.086e-05	0	0	0	0	0	0	0	0	2.987e-05
Meta-Protein 51309	BLAST_LDHD_LACHE D-lactate dehydrogenase OS=Lactobacillus helveticus PE=1 SV=2_P30901	3D-structure;Complete proteome;Direct protein sequencing;NAD;Oxidoreductase;Reference proteome;	1.1.1.28;	;K03778;	UniRef50_P26297	EMPTY	EMPTY	Unknown SPECIES	Lactobacillus	Lactobacillaceae	Lactobacillales	Bacilli	Firmicutes	Unknown KINGDOM	Bacteria	Unknown SUBSPECIES	HG4413039;	0	0	0	0	0	0	0	0	0	0	0	0	0	0	0	0	0	0	0	0	0	0	0	0
Meta-Protein 3485	Metagenome Unknown							Unknown SPECIES	Unknown GENUS	Unknown FAMILY	Unknown ORDER	Unknown CLASS	Unknown PHYLUM	Unknown KINGDOM	Unknown SUPERKINGDOM	Unknown SUBSPECIES	HG1836225;HG2592801;HG4803601;	0	0	0	0	0	0	2.828e-05	0	0	0	2.791e-05	0	0	2.877e-05	0	0	0	0	2.79e-05	0	0	0	0	0
Meta-Protein 30400	Metagenome Unknown							Unknown SPECIES	Unknown GENUS	Unknown FAMILY	Unknown ORDER	Unknown CLASS	Unknown PHYLUM	Unknown KINGDOM	Unknown SUPERKINGDOM	Unknown SUBSPECIES	HG2276413;	0	0	0	0	0	0	0	8.752e-05	2.978e-05	3.669e-05	0	0	0	0	0	0	0	3.254e-05	2.79e-05	0	0	0	0	0
Meta-Protein 23681	BLAST_KN12F_ARATH Kinesin-like protein KIN-12F OS=Arabidopsis thaliana GN=KIN12F PE=3 SV=1_F4JDI6	ATP-binding;Coiled coil;Complete proteome;Microtubule;Motor protein;Nucleotide-binding;Reference proteome;	;	K10400;	UniRef50_F4JDI6	UniRef90_F4JDI6	UniRef100_F4JDI6	Arabidopsis thaliana	Arabidopsis	Brassicaceae	Brassicales	Unknown CLASS	Streptophyta	Viridiplantae	Eukaryota	Unknown SUBSPECIES	HG5451143;	0	0	0	0	0	0	0	0	0	0	0	0	0	0	3.086e-05	0	0	0	0	0	0	0	0	2.987e-05
Meta-Protein 18026	Metagenome Unknown							Unknown SPECIES	Unknown GENUS	Unknown FAMILY	Unknown ORDER	Unknown CLASS	Unknown PHYLUM	Unknown KINGDOM	Unknown SUPERKINGDOM	Unknown SUBSPECIES	HG2964909;	0	0	0	0	0	0	0	0	0	0	0	0	0	0.00011506	0	0	0	0	0	0	0	0	0	2.987e-05
Meta-Protein 35091	BLAST_Y2008_MYCTU Uncharacterized protein Rv2008c OS=Mycobacterium tuberculosis (strain ATCC 25618 / H37Rv) GN=Rv2008c PE=1 SV=1_P9WLM9	ATP-binding;Complete proteome;Nucleotide-binding;Reference proteome;	;	K07133;	UniRef50_P9WLM8	UniRef90_P9WLM8	UniRef100_P9WLM8	Mycobacterium tuberculosis complex	Mycobacterium	Mycobacteriaceae	Actinomycetales	Actinobacteria	Actinobacteria	Unknown KINGDOM	Bacteria	Unknown SUBSPECIES	HG3118557;	2.99e-05	0	0	0	2.969e-05	0	0	0	0	0	0	0	0	0	3.086e-05	3.329e-05	0	0	0	0	0	0	3.157e-05	0
Meta-Protein 9318	BLAST_YQHQ_BACSU Uncharacterized protein YqhQ OS=Bacillus subtilis (strain 168) GN=yqhQ PE=4 SV=2_P54515	Cell membrane;Complete proteome;Membrane;Reference proteome;Transmembrane;Transmembrane helix;	;	;	UniRef50_P54515	UniRef90_P54515	UniRef100_P54515	Bacillus subtilis subsp. subtilis str. 168	Bacillus	Bacillaceae	Bacillales	Bacilli	Firmicutes	Unknown KINGDOM	Bacteria	Bacillus subtilis subsp. subtilis	HG3944924;	0	0	0	3.12e-05	0	0	2.828e-05	0	0	0	0	0	0	0	6.172e-05	0	0	0	0	0	0	0	0	0
Meta-Protein 15742	Metagenome Unknown							Unknown SPECIES	Unknown GENUS	Unknown FAMILY	Unknown ORDER	Unknown CLASS	Unknown PHYLUM	Unknown KINGDOM	Unknown SUPERKINGDOM	Unknown SUBSPECIES	HG4970926;	0	0	0	0	0	0	0	0	0	0	2.791e-05	0	0	0	0	0	0	0	0	0	0	0	0	0
Meta-Protein 41650	BLAST_YQHC_ECOLI Uncharacterized HTH-type transcriptional regulator YqhC OS=Escherichia coli (strain K12) GN=yqhC PE=4 SV=2_Q46855	Activator;Complete proteome;DNA-binding;Reference proteome;Transcription;Transcription regulation;	;	K12243;	UniRef50_P40883	UniRef90_P40883	UniRef100_P40883	Pseudomonas aeruginosa	Pseudomonas	Pseudomonadaceae	Pseudomonadales	Gammaproteobacteria	Proteobacteria	Unknown KINGDOM	Bacteria	Pseudomonas aeruginosa PAO1	HG4464803;	0	0	0	0	0	0	0	0	0	0	5.582e-05	0	0	0	0	0	0	0	2.79e-05	0	0	0	0	0
Meta-Protein 9461	BLAST_YFAS_ECO57 UPF0192 protein YfaS OS=Escherichia coli O157:H7 GN=yfaS PE=3 SV=1_Q8XE35	Complete proteome;Reference proteome;Signal;	;	K06894;	UniRef50_Q8YM40	UniRef90_Q8YM40	UniRef100_Q8YM40	Nostoc sp. PCC 7120	Nostoc	Nostocaceae	Nostocales	Unknown CLASS	Cyanobacteria	Unknown KINGDOM	Bacteria	Unknown SUBSPECIES	HG5582611;	2.99e-05	2.304e-05	0	0	0	0	0	0	0	3.669e-05	0	5.646e-05	0	0	3.086e-05	0	0	0	5.581e-05	0	0	0	0	0
Meta-Protein 11134	BLAST_PBPA_VIBCH Penicillin-binding protein 1A OS=Vibrio cholerae serotype O1 (strain ATCC 39315 / El Tor Inaba N16961) GN=mrcA PE=3 SV=2_Q9KNU5	Antibiotic resistance;Carboxypeptidase;Cell membrane;Cell shape;Cell wall biogenesis/degradation;Complete proteome;Glycosyltransferase;Hydrolase;Membrane;Multifunctional enzyme;Peptidoglycan synthesis;Protease;Reference proteome;Signal-anchor;Transferase;Transmembrane;Transmembrane helix;	2.4.1.129;3.4.16.4;	K05366;	UniRef50_Q0TNZ8	UniRef90_Q0TNZ8	UniRef100_Q8XJ01	Clostridium perfringens	Clostridium	Clostridiaceae	Clostridiales	Clostridia	Firmicutes	Unknown KINGDOM	Bacteria	Clostridium perfringens str. 13	HG3268009;	0	0	0	0	0	0	0	0	0	0	2.791e-05	0	0	0	0	0	0	3.254e-05	0	0	0	0	0	0
Meta-Protein 27263	Metagenome Unknown							Unknown SPECIES	Unknown GENUS	Unknown FAMILY	Unknown ORDER	Unknown CLASS	Unknown PHYLUM	Unknown KINGDOM	Unknown SUPERKINGDOM	Unknown SUBSPECIES	HG3875622;	0	0	0	0	0	0	0	0	0	0	0	0	0	0	0	0	0	0	2.79e-05	0	0	0	0	0
Meta-Protein 63391	BLAST_RL31B_ENTFA 50S ribosomal protein L31 type B OS=Enterococcus faecalis (strain ATCC 700802 / V583) GN=rpmE2 PE=3 SV=1_Q836E3	Complete proteome;Reference proteome;Ribonucleoprotein;Ribosomal protein;	;	K02909;	UniRef50_P66202	UniRef90_Q836E3	UniRef100_Q836E3	Enterococcus faecalis	Enterococcus	Enterococcaceae	Lactobacillales	Bacilli	Firmicutes	Unknown KINGDOM	Bacteria	Enterococcus faecalis V583	HG1082575;	0	0	0	0	0	0	0	0	0	0	0	0	0	5.753e-05	9.258e-05	0	0	0	2.79e-05	0	0	0	0	0
Meta-Protein 88670	BLAST_Y1661_MYCLE Uncharacterized protein ML1661 OS=Mycobacterium leprae (strain TN) GN=ML1661 PE=4 SV=2_Q9CBS6	Complete proteome;Reference proteome;	;	;	UniRef50_Q9CBS6	UniRef90_Q9CBS6	UniRef100_P9WL14	Mycobacterium tuberculosis complex	Mycobacterium	Mycobacteriaceae	Actinomycetales	Actinobacteria	Actinobacteria	Unknown KINGDOM	Bacteria	Unknown SUBSPECIES	HG3203790;	0	0	0	0	0	3.568e-05	0	0	0	0	0	2.823e-05	0	2.877e-05	3.086e-05	0	0	0	0	0	0	2.789e-05	3.157e-05	0
Meta-Protein 9241	Metagenome Unknown							Unknown SPECIES	Unknown GENUS	Unknown FAMILY	Unknown ORDER	Unknown CLASS	Unknown PHYLUM	Unknown KINGDOM	Unknown SUPERKINGDOM	Unknown SUBSPECIES	HG2590626;	0	0	0	0	0	0	0	2.917e-05	0	0	0	0	0	2.877e-05	0	3.329e-05	0	0	0	0	0	0	3.157e-05	0
Meta-Protein 70668	BLAST_FPRA_RHOCA Type A flavoprotein fprA OS=Rhodobacter capsulatus GN=fprA PE=1 SV=1_P0CY93	Complete proteome;Detoxification;Electron transport;FMN;Flavoprotein;Iron;Metal-binding;NAD;Oxidoreductase;Reference proteome;Stress response;Transport;	1.6.3.4;	;	UniRef50_Q97K92	UniRef90_Q97K92	UniRef100_Q97K92	Clostridium acetobutylicum	Clostridium	Clostridiaceae	Clostridiales	Clostridia	Firmicutes	Unknown KINGDOM	Bacteria	Clostridium acetobutylicum ATCC 824	HG4604023;	0	0	0	0	0	0	0.0002828	0	0	0	0	0	0	0	0	0	0	0	8.371e-05	0	0	0	0	0
Meta-Protein 13018	BLAST_PHFL_DESVH Periplasmic [Fe] hydrogenase large subunit OS=Desulfovibrio vulgaris (strain Hildenborough / ATCC 29579 / DSM 644 / NCIMB 8303) GN=hydA PE=1 SV=1_P07598	3D-structure;4Fe-4S;Direct protein sequencing;Iron;Iron-sulfur;Metal-binding;Oxidoreductase;Repeat;	1.12.7.2;	K00532;	UniRef50_P29166	UniRef90_P29166	UniRef100_P29166	Clostridium pasteurianum	Clostridium	Clostridiaceae	Clostridiales	Clostridia	Firmicutes	Unknown KINGDOM	Bacteria	Unknown SUBSPECIES	HG5080652;	0	0	0	0	0	3.568e-05	0	0	2.978e-05	3.669e-05	0	0	0	0	0	0	4.816e-05	0	0	0	0	2.789e-05	0	0
Meta-Protein 96674	BLAST_SLAP_LYSSH Surface-layer 125 kDa protein OS=Lysinibacillus sphaericus PE=3 SV=1_P38537	Cell wall;Repeat;S-layer;Secreted;Signal;	;	;	UniRef50_P38537	UniRef90_P38537	UniRef100_P38537	Lysinibacillus sphaericus	Lysinibacillus	Bacillaceae	Bacillales	Bacilli	Firmicutes	Unknown KINGDOM	Bacteria	Unknown SUBSPECIES	HG0776173;	0	0	0	0.00021839	0	0	0	0	0	0	0	0	0	2.877e-05	0	0	0	0	0	0	0	0	0	0
Meta-Protein 49006	BLAST_EFG_STRT2 Elongation factor G OS=Streptococcus thermophilus (strain ATCC BAA-250 / LMG 18311) GN=fusA PE=3 SV=1_Q5M2M6	3D-structure;Acetylation;Complete proteome;Cytoplasm;Direct protein sequencing;Elongation factor;GTP-binding;Isopeptide bond;Nucleotide-binding;Phosphoprotein;Plasmid;Protein biosynthesis;Reference proteome;Ubl conjugation;	;	;K02355;	EMPTY	EMPTY	EMPTY	Unknown SPECIES	Unknown GENUS	Unknown FAMILY	Unknown ORDER	Unknown CLASS	Unknown PHYLUM	Unknown KINGDOM	Bacteria	Unknown SUBSPECIES	HG5368585;	0	0	0	0	0	0	0	0	0	0	0	0	0	0	0	0	0	0	0	0	0	0	0	0
Meta-Protein 11210	Metagenome Unknown							Unknown SPECIES	Unknown GENUS	Unknown FAMILY	Unknown ORDER	Unknown CLASS	Unknown PHYLUM	Unknown KINGDOM	Unknown SUPERKINGDOM	Unknown SUBSPECIES	HG0132178;	0	0	0	0	0	0	0	0	5.957e-05	0	0	0	0	2.877e-05	0	0	0	0	2.79e-05	8.641e-05	0	0	0	0
Meta-Protein 21013	Metagenome Unknown							Unknown SPECIES	Unknown GENUS	Unknown FAMILY	Unknown ORDER	Unknown CLASS	Unknown PHYLUM	Unknown KINGDOM	Unknown SUPERKINGDOM	Unknown SUBSPECIES	HG4269596;	0	0	0	0	0	0	0	0	0	0	2.791e-05	0	3.201e-05	0	0	0	4.816e-05	3.254e-05	0	0	0	0	0	0
Meta-Protein 3032	BLAST_KPRS2_LACPL Putative ribose-phosphate pyrophosphokinase 2 OS=Lactobacillus plantarum (strain ATCC BAA-793 / NCIMB 8826 / WCFS1) GN=prs2 PE=3 SV=1_Q88VA5	ATP-binding;Complete proteome;Cytoplasm;Kinase;Magnesium;Metal-binding;Nucleotide biosynthesis;Nucleotide-binding;Reference proteome;Transferase;	2.7.6.1;	K00948;	EMPTY	EMPTY	EMPTY	Unknown SPECIES	Unknown GENUS	Unknown FAMILY	Unknown ORDER	Unknown CLASS	Firmicutes	Unknown KINGDOM	Bacteria	Unknown SUBSPECIES	HG4172265;HG4246318;HG4173973;HG4168583;	0	0	0	0	0	0	0	0	0	0	0	0	0	0	0	0	0	0	0	0	0	0	0	0
Meta-Protein 48117	BLAST_RL4_PEDPA 50S ribosomal protein L4 OS=Pediococcus pentosaceus (strain ATCC 25745 / CCUG 21536 / LMG 10740 / 183-1w) GN=rplD PE=3 SV=1_Q03EB7	Complete proteome;RNA-binding;Reference proteome;Ribonucleoprotein;Ribosomal protein;rRNA-binding;	;	K02926;	UniRef50_Q88XY5	UniRef90_Q03EB7	UniRef100_Q03EB7	Pediococcus pentosaceus	Pediococcus	Lactobacillaceae	Lactobacillales	Bacilli	Firmicutes	Unknown KINGDOM	Bacteria	Pediococcus pentosaceus ATCC 25745	HG2818678;	0	0	0	0	0	0	0	0	0	0	0	0	0	0	0	0	0	0	0	0	0	0	0	0
Meta-Protein 47809	BLAST_PURA_PEDPA Adenylosuccinate synthetase OS=Pediococcus pentosaceus (strain ATCC 25745 / CCUG 21536 / LMG 10740 / 183-1w) GN=purA PE=3 SV=1_Q03ET4	Complete proteome;Cytoplasm;GTP-binding;Ligase;Magnesium;Metal-binding;Nucleotide-binding;Purine biosynthesis;Reference proteome;	6.3.4.4;	K01939;	EMPTY	EMPTY	EMPTY	Unknown SPECIES	Unknown GENUS	Unknown FAMILY	Lactobacillales	Bacilli	Firmicutes	Unknown KINGDOM	Bacteria	Unknown SUBSPECIES	HG4792153;	0	0	0	0	0	0	0	0	0	0	0	0	0	0	0	0	0	0	0	0	0	0	0	0
Meta-Protein 48526	BLAST_DLDH_HYMDI Dihydrolipoyl dehydrogenase (Fragment) OS=Hymenolepis diminuta PE=1 SV=1_P80647	3D-structure;Complete proteome;Cytoplasm;Direct protein sequencing;Disulfide bond;FAD;Flavoprotein;Glycolysis;Membrane;NAD;Oxidoreductase;Redox-active center;	1.8.1.4;	;K00382;	EMPTY	EMPTY	EMPTY	Unknown SPECIES	Unknown GENUS	Unknown FAMILY	Bacillales	Bacilli	Firmicutes	Unknown KINGDOM	Bacteria	Unknown SUBSPECIES	HG4949390;	0	0	0	0	0	0	0	0	0	0	0	0	0	0	0	0	0	0	0	0	0	0	0	0
Meta-Protein 45	Metagenome Unknown	ATP-binding;Carbohydrate metabolism;Complete proteome;Kinase;Nucleotide-binding;Reference proteome;Transferase;	2.7.1.219;	K22129;	UniRef50_Q8ZRS5	UniRef90_Q8ZRS5	UniRef100_Q8ZRS5	Salmonella enterica subsp. enterica serovar Typhimurium str. LT2	Salmonella	Enterobacteriaceae	Enterobacteriales	Gammaproteobacteria	Proteobacteria	Unknown KINGDOM	Bacteria	Salmonella enterica subsp. enterica	HG5230721;HG2992844;HG4751535;HG4447972;	0	0	0	0	0	0	0	0	0	0	2.791e-05	0	0	0	0	0	0	0	0	0	0	0	0	2.987e-05
Meta-Protein 35995	Metagenome Unknown							Unknown SPECIES	Unknown GENUS	Unknown FAMILY	Unknown ORDER	Unknown CLASS	Unknown PHYLUM	Unknown KINGDOM	Unknown SUPERKINGDOM	Unknown SUBSPECIES	HG4682102;	0	0	2.806e-05	3.12e-05	0	0	0	0	0	0	2.791e-05	0	0	2.877e-05	0	3.329e-05	0	0	0	0	0	0	0	0
Meta-Protein 67266	BLAST_T1RX_MYCPN Putative type I restriction enzyme MpnORFDP R protein part 1 OS=Mycoplasma pneumoniae (strain ATCC 29342 / M129) GN=MPN_347 PE=3 SV=1_P75431	ATP-binding;Complete proteome;DNA-binding;Hydrolase;Nucleotide-binding;Plasmid;Reference proteome;Restriction system;	3.1.21.3;	K01153;	UniRef50_Q60295	UniRef90_Q60295	UniRef100_Q60295	Methanocaldococcus jannaschii	Methanocaldococcus	Methanocaldococcaceae	Methanococcales	Methanococci	Euryarchaeota	Unknown KINGDOM	Archaea	Methanocaldococcus jannaschii DSM 2661	HG5542371;	0	0	0	0	0	0	0	0	0	0	0	0.00014115	0	0	0	0	0	0	0	0	0	0	0	5.974e-05
Meta-Protein 68299	Metagenome Unknown							Unknown SPECIES	Unknown GENUS	Unknown FAMILY	Unknown ORDER	Unknown CLASS	Unknown PHYLUM	Unknown KINGDOM	Unknown SUPERKINGDOM	Unknown SUBSPECIES	HG4615881;	0	6.913e-05	0	0	0	0	2.828e-05	0	0	0	0	0	3.201e-05	0	3.086e-05	0	0	0	2.79e-05	0	0	0	0	0
Meta-Protein 4583	BLAST_PGCA_BACSU Phosphoglucomutase OS=Bacillus subtilis (strain 168) GN=pgcA PE=1 SV=3_P18159	Amino-acid biosynthesis;Branched-chain amino acid biosynthesis;Carbohydrate metabolism;Complete proteome;Direct protein sequencing;FAD;Flavoprotein;Glucose metabolism;Isomerase;Magnesium;Metal-binding;Phosphoprotein;Reference proteome;Thiamine pyrophosphate;Transferase;	2.2.1.6;5.4.2.2;	;K01652;K01835;	UniRef50_P18159	UniRef90_P18159	UniRef100_P18159	Unknown SPECIES	Unknown GENUS	Unknown FAMILY	Unknown ORDER	Unknown CLASS	Unknown PHYLUM	Unknown KINGDOM	Bacteria	Unknown SUBSPECIES	HG3302949;HG5233645;	0	9.218e-05	0	0	0	0	0	0	5.957e-05	0	0	0	0	8.63e-05	0	0	0	0	0	0	0	0	0	0
Meta-Protein 4585	Metagenome Unknown	ATP-binding;Cell cycle;Cell division;Cell shape;Cell wall biogenesis/degradation;Complete proteome;Cytoplasm;Ligase;Nucleotide-binding;Peptidoglycan synthesis;Reference proteome;	6.3.2.10;	K01929;	UniRef50_P96613	UniRef90_P96613	UniRef100_P96613	Bacillus subtilis subsp. subtilis str. 168	Bacillus	Bacillaceae	Bacillales	Bacilli	Firmicutes	Unknown KINGDOM	Bacteria	Bacillus subtilis subsp. subtilis	HG4230735;HG4875618;	0	9.218e-05	0	0	0	0	0	0	5.957e-05	0	0	0	0	8.63e-05	0	0	0	0	0	0	0	0	0	0
Meta-Protein 138794	BLAST_AMYM_BACLI Maltogenic alpha-amylase OS=Bacillus licheniformis GN=blmA PE=3 SV=1_Q04977	Calcium;Carbohydrate metabolism;Complete proteome;Direct protein sequencing;Disulfide bond;Glycosidase;Hydrolase;Metal-binding;Periplasm;Reference proteome;Signal;	3.2.1.1;	K01176;	UniRef50_P25718	UniRef90_P25718	UniRef100_P25718	Escherichia coli	Escherichia	Enterobacteriaceae	Enterobacteriales	Gammaproteobacteria	Proteobacteria	Unknown KINGDOM	Bacteria	Escherichia coli K-12	HG5578162;	0	0	0	0	0	0	0	0	0	0	0	0	0	0	0	0	0	0	0	0	0	0	0	0
Meta-Protein 55893	BLAST_GALM_PIG Aldose 1-epimerase OS=Sus scrofa GN=GALM PE=2 SV=1_Q9GKX6	Carbohydrate metabolism;Complete proteome;Cytoplasm;Isomerase;Phosphoprotein;Reference proteome;	5.1.3.3;	K01785;	UniRef50_Q5EA79	UniRef90_Q5EA79	UniRef100_Q9GKX6	Sus scrofa	Sus	Suidae	Unknown ORDER	Mammalia	Chordata	Metazoa	Eukaryota	Unknown SUBSPECIES	HG2377242;	2.99e-05	0	0	3.12e-05	0	3.568e-05	0	0	0	0	0	0	0	0	0	3.329e-05	0	3.254e-05	0	0	0	2.789e-05	0	2.987e-05
Meta-Protein 32912	HSP70_XENLA Heat shock 70 kDa protein OS=Xenopus laevis PE=2 SV=1	ATP-binding;Nucleotide-binding;Stress response;	;	K03283;	UniRef50_P46587	UniRef90_P02827	UniRef100_P02827	Xenopus laevis	Xenopus	Pipidae	Anura	Amphibia	Chordata	Metazoa	Eukaryota	Unknown SUBSPECIES	P02827;	0	0	0	0	0	3.568e-05	0	2.917e-05	0	0	0	0	0	0	0	0	0	0	0	0	0	5.579e-05	0	2.987e-05
Meta-Protein 20911	Metagenome Unknown							Unknown SPECIES	Unknown GENUS	Unknown FAMILY	Unknown ORDER	Unknown CLASS	Unknown PHYLUM	Unknown KINGDOM	Unknown SUPERKINGDOM	Unknown SUBSPECIES	HG3011594;	0	0	0	0	0	0	0	0	0	0	0	2.823e-05	3.201e-05	0	0	0	0	0	0	0	0	0	0	2.987e-05
Meta-Protein 16670	BLAST_DCTP_RHOCA C4-dicarboxylate-binding periplasmic protein DctP OS=Rhodobacter capsulatus GN=dctP PE=1 SV=1_P37735	Complete proteome;Periplasm;Reference proteome;Signal;Transport;	;	K11688;	UniRef50_Q9HU18	UniRef90_Q9HU18	UniRef100_Q9HU18	Pseudomonas aeruginosa	Pseudomonas	Pseudomonadaceae	Pseudomonadales	Gammaproteobacteria	Proteobacteria	Unknown KINGDOM	Bacteria	Pseudomonas aeruginosa PAO1	HG2149758;	0	0	0	0	0	0	5.656e-05	0	0	0	0	0	0	5.753e-05	0	0	0	3.254e-05	0	0	0	0	0	0
Meta-Protein 41082	BLAST_DGTL1_CORDI Deoxyguanosinetriphosphate triphosphohydrolase-like protein OS=Corynebacterium diphtheriae (strain ATCC 700971 / NCTC 13129 / Biotype gravis) GN=DIP1703 PE=3 SV=1_Q6NG30	Complete proteome;Reference proteome;	;	K06885;	UniRef50_Q58554	UniRef90_Q58554	UniRef100_Q58554	Methanocaldococcus jannaschii	Methanocaldococcus	Methanocaldococcaceae	Methanococcales	Methanococci	Euryarchaeota	Unknown KINGDOM	Archaea	Methanocaldococcus jannaschii DSM 2661	HG4568237;	0	4.609e-05	0	3.12e-05	0	0	0	0	2.978e-05	0	0	0	3.201e-05	2.877e-05	0	0	0	0	0	0	0	0	0	0
Meta-Protein 15741	Metagenome Unknown							Unknown SPECIES	Unknown GENUS	Unknown FAMILY	Unknown ORDER	Unknown CLASS	Unknown PHYLUM	Unknown KINGDOM	Unknown SUPERKINGDOM	Unknown SUBSPECIES	HG3968288;	0	0	0	0	0	0	0	0	0	0	2.791e-05	0	0	0	0	0	0	0	0	0	0	0	0	0
Meta-Protein 20375	BLAST_GH101_STRR6 Endo-alpha-N-acetylgalactosaminidase OS=Streptococcus pneumoniae (strain ATCC BAA-255 / R6) GN=spr0328 PE=1 SV=1_Q8DR60	3D-structure;Calcium;Cell wall;Complete proteome;Glycosidase;Hydrolase;Metal-binding;Peptidoglycan-anchor;Secreted;Signal;Virulence;	3.2.1.97;	K17624;	UniRef50_Q8DR60	UniRef90_Q8DR60	UniRef100_Q2MGH6	Streptococcus pneumoniae	Streptococcus	Streptococcaceae	Lactobacillales	Bacilli	Firmicutes	Unknown KINGDOM	Bacteria	Streptococcus pneumoniae TIGR4	HG5560448;	2.99e-05	2.304e-05	0	0	0	0	0	0	0	0	0	0	0	0	3.086e-05	0	0	0	0	0	0	0	0	0
Meta-Protein 2693	BLAST_MYH4_HUMAN Myosin-4 OS=Homo sapiens GN=MYH4 PE=2 SV=2_Q9Y623	3D-structure;ATP-binding;Acetylation;Actin-binding;Alport syndrome;Alternative splicing;Aortic aneurysm;Atrial septal defect;Calmodulin-binding;Cardiomyopathy;Cataract;Cell adhesion;Cell projection;Cell shape;Chromosomal rearrangement;Coiled coil;Complete proteome;Cytoplasm;Cytoskeleton;Deafness;Direct protein sequencing;Disease mutation;Membrane;Methylation;Motor protein;Muscle protein;Myosin;Neuropathy;Non-syndromic deafness;Nucleotide-binding;Phosphoprotein;Polymorphism;Proto-oncogene;Reference proteome;Thick filament;Ubl conjugation;	;	;K10352;K17751;	EMPTY	EMPTY	EMPTY	Unknown SPECIES	Unknown GENUS	Unknown FAMILY	Unknown ORDER	Unknown CLASS	Unknown PHYLUM	Unknown KINGDOM	Eukaryota	Unknown SUBSPECIES	HG5595874;HG5595774;	0	0	0	0	0	0	0	0	0	0	8.373e-05	0	0	0	0	0	0	0	0	0	0	0	0	0
Meta-Protein 12237	BLAST_FIBER_BPSPP Tail spike protein OS=Bacillus phage SPP1 GN=21 PE=1 SV=1_Q0PDK6	Complete proteome;Host-virus interaction;Reference proteome;Viral attachment to host cell;Viral attachment to host entry receptor;Viral genome ejection through host cell envelope;Viral long flexible tail ejection system;Viral penetration into host cytoplasm;Virion;Virus entry into host cell;	;	;	UniRef50_Q0PDK6	UniRef90_Q0PDK6	UniRef100_Q0PDK6	Bacillus phage SPP1	Lambdalikevirus	Siphoviridae	Caudovirales	Unknown CLASS	Unknown PHYLUM	Unknown KINGDOM	Viruses	Unknown SUBSPECIES	HG3577111;	2.99e-05	2.304e-05	0	0	0	0	0	0	0	0	0	0	0	0	0	0	0	0	0	0	0	2.789e-05	0	2.987e-05
Meta-Protein 36465	BLAST_PNP_BRAHW Polyribonucleotide nucleotidyltransferase OS=Brachyspira hyodysenteriae (strain ATCC 49526 / WA1) GN=pnp PE=3 SV=1_C0R0E0	3D-structure;Complete proteome;Cytoplasm;Direct protein sequencing;Reference proteome;Stress response;	;	K07570;	UniRef50_P80870	UniRef90_P80870	UniRef100_P80870	Bacillus subtilis subsp. subtilis str. 168	Bacillus	Bacillaceae	Bacillales	Bacilli	Firmicutes	Unknown KINGDOM	Bacteria	Bacillus subtilis subsp. subtilis	HG1383165;	0	4.609e-05	0	0	0	0	2.828e-05	0	0	0	2.791e-05	0	0	0	0	0	0	0	0	0	0	0	0	2.987e-05
Meta-Protein 13235	BLAST_TKTN_METJA Putative transketolase N-terminal section OS=Methanocaldococcus jannaschii (strain ATCC 43067 / DSM 2661 / JAL-1 / JCM 10045 / NBRC 100440) GN=MJ0681 PE=5 SV=1_Q58094	Calcium;Complete proteome;Metal-binding;Reference proteome;Thiamine pyrophosphate;Transferase;	2.2.1.1;	K00615;	UniRef50_Q58094	UniRef90_Q58094	UniRef100_Q58094	Methanocaldococcus jannaschii	Methanocaldococcus	Methanocaldococcaceae	Methanococcales	Methanococci	Euryarchaeota	Unknown KINGDOM	Archaea	Methanocaldococcus jannaschii DSM 2661	HG3710080;	2.99e-05	0	0	0	0	0	2.828e-05	0	0	0	0	0	3.201e-05	0	3.086e-05	0	0	0	0	0	0	0	3.157e-05	0
Meta-Protein 72348	BLAST_SUSD_BACO1 SusD-like protein BACOVA_02651 OS=Bacteroides ovatus (strain ATCC 8483 / DSM 1896 / JCM 5824 / NCTC 11153) GN=BACOVA_02651 PE=1 SV=1_A7LXT5	3D-structure;Carbohydrate metabolism;Cell outer membrane;Complete proteome;Lipoprotein;Membrane;Palmitate;Signal;	;	;	UniRef50_A7LXT5	UniRef90_A7LXT5	UniRef100_A7LXT5	Bacteroides ovatus	Bacteroides	Bacteroidaceae	Bacteroidales	Bacteroidia	Bacteroidetes	Unknown KINGDOM	Bacteria	Bacteroides ovatus ATCC 8483	HG4995985;	0	0.00013827	0	0	0	0	0.00016968	0	0	0	0	0	0	5.753e-05	0	0	0	0	0	0	0	0	0	0
Meta-Protein 2779	BLAST_GLMS_CLOTE Glutamine--fructose-6-phosphate aminotransferase [isomerizing] OS=Clostridium tetani (strain Massachusetts / E88) GN=glmS PE=3 SV=2_Q890U2	Acyltransferase;Aminotransferase;Complete proteome;Cytoplasm;DNA damage;DNA recombination;DNA repair;DNA replication;DNA-binding;DNA-directed DNA polymerase;Exonuclease;Glutamine amidotransferase;Hydrolase;Nuclease;Nucleotidyltransferase;Plasmid;Reference proteome;Repeat;Transferase;Transposable element;Transposition;	;2.3.1.19;2.6.1.16;2.7.7.7;	;K00634;K00820;K02335;	UniRef50_P56105	UniRef90_P56105	EMPTY	Unknown SPECIES	Unknown GENUS	Unknown FAMILY	Unknown ORDER	Unknown CLASS	Unknown PHYLUM	Unknown KINGDOM	Unknown SUPERKINGDOM	Unknown SUBSPECIES	HG3179386;HG5277392;HG3972946;HG5528640;HG5498821;	0	0	0	3.12e-05	0	0	0	0	0	0	2.791e-05	0	0	0	0	0	0	0	2.79e-05	0	0	0	0	2.987e-05
Meta-Protein 25383	Metagenome Unknown							Unknown SPECIES	Unknown GENUS	Unknown FAMILY	Unknown ORDER	Unknown CLASS	Unknown PHYLUM	Unknown KINGDOM	Unknown SUPERKINGDOM	Unknown SUBSPECIES	HG5192647;	0	0	8.419e-05	0	0	0	2.828e-05	0	0	0	8.373e-05	0	0	0	0	0	0	0	0	0	0	0	0	0
Meta-Protein 156491	BLAST_RL23_EUBE2 50S ribosomal protein L23 OS=Eubacterium eligens (strain ATCC 27750 / VPI C15-48) GN=rplW PE=3 SV=1_C4Z2T2	Complete proteome;RNA-binding;Reference proteome;Ribonucleoprotein;Ribosomal protein;rRNA-binding;	;	K02892;	UniRef50_Q88XY4	UniRef90_A5VLK3	UniRef100_A5VLK3	Lactobacillus reuteri	Lactobacillus	Lactobacillaceae	Lactobacillales	Bacilli	Firmicutes	Unknown KINGDOM	Bacteria	Unknown SUBSPECIES	HG1055301;	0	0	0	0	0	0	0	0	0	0	0.00013955	0.00022584	0	0	0	0	0	0	0	0	0	0	0	0
Meta-Protein 5024	Metagenome Unknown							Unknown SPECIES	Unknown GENUS	Unknown FAMILY	Unknown ORDER	Unknown CLASS	Unknown PHYLUM	Unknown KINGDOM	Unknown SUPERKINGDOM	Unknown SUBSPECIES	HG3234613;HG3198697;HG4299132;	0	0	0.00033676	0	0	0	0	0	0	0	0	0	0	0	0	0	0	0	0	0	0	0	0	0
Meta-Protein 26565	BLAST_RS18_ACIC1 30S ribosomal protein S18 OS=Acidothermus cellulolyticus (strain ATCC 43068 / 11B) GN=rpsR PE=3 SV=1_A0LWU3	Complete proteome;RNA-binding;Reference proteome;Ribonucleoprotein;Ribosomal protein;rRNA-binding;	;	K02963;	UniRef50_Q2J4C6	UniRef90_Q2J4C6	UniRef100_Q0RAR6	Frankia alni	Frankia	Frankiaceae	Actinomycetales	Actinobacteria	Actinobacteria	Unknown KINGDOM	Bacteria	Frankia alni ACN14a	HG0901578;	0	0	0	0	0	0	0	0	2.978e-05	0	0	0	0	0	0	0	0	0	0	0	0	0	0	0
Meta-Protein 1179	BLAST_DNAK_HERAR Chaperone protein DnaK OS=Herminiimonas arsenicoxydans GN=dnaK PE=3 SV=1_A4G8D2	3D-structure;ATP-binding;Acetylation;Carbohydrate metabolism;Cell inner membrane;Cell membrane;Chaperone;Coiled coil;Complete proteome;Cytoplasm;DNA replication;Direct protein sequencing;Disease mutation;Dwarfism;Glycosidase;Hydrolase;Lipoprotein;Membrane;Methylation;Mitochondrion;Nucleotide-binding;Nucleus;Palmitate;Phosphoprotein;Polymorphism;Polysaccharide degradation;Reference proteome;Signal;Stress response;Transit peptide;	;3.2.1.23;	;K04043;	UniRef50_A7LXS9	UniRef90_A7LXS9	UniRef100_A7LXS9	Unknown SPECIES	Unknown GENUS	Unknown FAMILY	Unknown ORDER	Unknown CLASS	Unknown PHYLUM	Unknown KINGDOM	Unknown SUPERKINGDOM	Unknown SUBSPECIES	HG5325194;HG5464539;	0	0	0	0	0	0	0	0	0	0	0	0	0	2.877e-05	0	0	0	0	5.581e-05	0	9.084e-05	0	0	0
Meta-Protein 56236	BLAST_YHDP_ECOLI Uncharacterized protein YhdP OS=Escherichia coli (strain K12) GN=yhdP PE=3 SV=4_P46474	Complete proteome;Reference proteome;Signal;	;	;	UniRef50_P46474	UniRef90_P46474	UniRef100_P46474	Escherichia coli	Escherichia	Enterobacteriaceae	Enterobacteriales	Gammaproteobacteria	Proteobacteria	Unknown KINGDOM	Bacteria	Escherichia coli K-12	HG5574993;	0	0	0	3.12e-05	0	0	0	0	2.978e-05	0	0	0	3.201e-05	2.877e-05	0	0	0	0	0	0	0	0	0	2.987e-05
Meta-Protein 68530	ITR5_LUFAE Trypsin inhibitor 5 OS=Luffa aegyptiaca PE=1 SV=1	Direct protein sequencing;Disulfide bond;Knottin;Protease inhibitor;Secreted;Serine protease inhibitor;Signal;	;	;	UniRef50_P34950	UniRef90_P34950	UniRef100_P34950	Luffa aegyptiaca	Luffa	Cucurbitaceae	Cucurbitales	Unknown CLASS	Streptophyta	Viridiplantae	Eukaryota	Unknown SUBSPECIES	P34950;	0	0	0	0	0	0	0	0	0	3.669e-05	0	0	3.201e-05	0	9.258e-05	0	0	0	0	0	0	0	3.157e-05	2.987e-05
Meta-Protein 46954	BLAST_YHFP_BACSU Putative quinone oxidoreductase YhfP OS=Bacillus subtilis (strain 168) GN=yhfP PE=1 SV=1_O07615	3D-structure;Complete proteome;Cytoplasm;NADP;Oxidoreductase;Reference proteome;	1.6.5.-;	;	UniRef50_O07615	UniRef90_O07615	UniRef100_O07615	Bacillus subtilis subsp. subtilis str. 168	Bacillus	Bacillaceae	Bacillales	Bacilli	Firmicutes	Unknown KINGDOM	Bacteria	Bacillus subtilis subsp. subtilis	HG4212557;	0	2.304e-05	0	0	0	0	0	0	0	0	0	2.823e-05	0	2.877e-05	0	0	0	0	0	8.641e-05	0	0	3.157e-05	2.987e-05
Meta-Protein 81821	Metagenome Unknown							Unknown SPECIES	Unknown GENUS	Unknown FAMILY	Unknown ORDER	Unknown CLASS	Unknown PHYLUM	Unknown KINGDOM	Unknown SUPERKINGDOM	Unknown SUBSPECIES	HG3941918;	0	2.304e-05	0	0	0	0	0	0	0	3.669e-05	0	0	0	2.877e-05	3.086e-05	0	4.816e-05	0	0	0	0	0	0	0
Meta-Protein 16914	BLAST_DCTP1_POLSJ Solute-binding protein Bpro_3107 OS=Polaromonas sp. (strain JS666 / ATCC BAA-500) GN=Bpro_3107 PE=1 SV=1_Q128M1	3D-structure;Complete proteome;Disulfide bond;Periplasm;Reference proteome;Signal;Sugar transport;Transport;	;	;	UniRef50_Q128M1	UniRef90_Q128M1	UniRef100_Q128M1	Polaromonas sp. JS666	Polaromonas	Comamonadaceae	Burkholderiales	Betaproteobacteria	Proteobacteria	Unknown KINGDOM	Bacteria	Unknown SUBSPECIES	HG4457987;	0	0	0	0	0	0	0	0	0	0	0	0	0	0	0	0	0	0	0	0	0	0	0	0
Meta-Protein 12463	BLAST_YFMM_BACSU Uncharacterized ABC transporter ATP-binding protein YfmM OS=Bacillus subtilis (strain 168) GN=yfmM PE=3 SV=2_O34512	ATP-binding;Complete proteome;Hydrolase;Nucleotide-binding;Reference proteome;Repeat;Transport;	3.6.3.-;	;	UniRef50_O34512	UniRef90_O34512	UniRef100_O34512	Bacillus subtilis subsp. subtilis str. 168	Bacillus	Bacillaceae	Bacillales	Bacilli	Firmicutes	Unknown KINGDOM	Bacteria	Bacillus subtilis subsp. subtilis	HG5097729;	0	0	0	3.12e-05	0	0	2.828e-05	2.917e-05	0	0	0	0	0	0	3.086e-05	0	0	3.254e-05	0	0	0	2.789e-05	3.157e-05	0
Meta-Protein 81505	BLAST_RS2_ANOFW 30S ribosomal protein S2 OS=Anoxybacillus flavithermus (strain DSM 21510 / WK1) GN=rpsB PE=3 SV=1_B7GG89	Complete proteome;Reference proteome;Ribonucleoprotein;Ribosomal protein;	;	K02967;	UniRef50_A9NHC6	UniRef90_A9NHC6	UniRef100_A9NHC6	Acholeplasma laidlawii	Acholeplasma	Acholeplasmataceae	Acholeplasmatales	Mollicutes	Tenericutes	Unknown KINGDOM	Bacteria	Acholeplasma laidlawii PG-8A	HG3817434;	0	2.304e-05	0	3.12e-05	0	0	0	0	2.978e-05	0	0	0	0	0	0	0	4.816e-05	3.254e-05	0	0	0	2.789e-05	0	0
Meta-Protein 86299	BLAST_G6PI_TREDE Glucose-6-phosphate isomerase OS=Treponema denticola (strain ATCC 35405 / CIP 103919 / DSM 14222) GN=pgi PE=3 SV=1_Q73K18	Complete proteome;Cytoplasm;Gluconeogenesis;Glycolysis;Isomerase;Reference proteome;	5.3.1.9;	K01810;	EMPTY	EMPTY	EMPTY	Unknown SPECIES	Unknown GENUS	Spirochaetaceae	Spirochaetales	Spirochaetia	Spirochaetes	Unknown KINGDOM	Bacteria	Unknown SUBSPECIES	HG5118653;	0	2.304e-05	0	0	0	0	0	0	5.957e-05	3.669e-05	0	2.823e-05	0	0	0	0	0	0	2.79e-05	0	0	2.789e-05	0	2.987e-05
Meta-Protein 19400	BLAST_HSLO_PEPD6 33 kDa chaperonin OS=Peptoclostridium difficile (strain 630) GN=hslO PE=3 SV=1_Q17ZW5	Chaperone;Complete proteome;Cytoplasm;Disulfide bond;Redox-active center;Reference proteome;Zinc;	;	K04083;	UniRef50_Q17ZW5	UniRef90_Q17ZW5	UniRef100_Q17ZW5	[Clostridium] difficile	Unknown GENUS	Peptostreptococcaceae	Clostridiales	Clostridia	Firmicutes	Unknown KINGDOM	Bacteria	Clostridium difficile 630	HG1307573;	0	0	0	0	0	0	0	0	0	0	0	2.823e-05	0	0	0	0	0	0	5.581e-05	0	0	0	0	0
Meta-Protein 53439	BLAST_TIG_LACP7 Trigger factor OS=Lachnoclostridium phytofermentans (strain ATCC 700394 / DSM 18823 / ISDg) GN=tig PE=3 SV=1_A9KSW9	Cell cycle;Cell division;Chaperone;Complete proteome;Cytoplasm;Isomerase;Reference proteome;Rotamase;	5.2.1.8;	K03545;	UniRef50_P80698	UniRef90_A9KSW9	UniRef100_A9KSW9	Clostridium phytofermentans	Clostridium	Clostridiaceae	Clostridiales	Clostridia	Firmicutes	Unknown KINGDOM	Bacteria	Clostridium phytofermentans ISDg	HG4766048;	0	0	0	0.00015599	0	0	0	0	0	0	0	0	0	0	0	0	0	0	0	0	0	0	0	0
Meta-Protein 20077	Metagenome Unknown							Unknown SPECIES	Unknown GENUS	Unknown FAMILY	Unknown ORDER	Unknown CLASS	Unknown PHYLUM	Unknown KINGDOM	Unknown SUPERKINGDOM	Unknown SUBSPECIES	HG3200144;	0	0	0.00011225	3.12e-05	0	0	0	0	0	0	5.582e-05	0	0	0	0	0	0	0	0	0	0	0	3.157e-05	0
Meta-Protein 58831	BLAST_HPRK_ALKMQ HPr kinase/phosphorylase OS=Alkaliphilus metalliredigens (strain QYMF) GN=hprK PE=3 SV=1_A6TVI5	ATP-binding;Carbohydrate metabolism;Complete proteome;Kinase;Magnesium;Metal-binding;Multifunctional enzyme;Nucleotide-binding;Reference proteome;Serine/threonine-protein kinase;Transferase;	2.7.11.-;2.7.4.-;	K06023;	UniRef50_Q8R8N1	UniRef90_A6TVI5	UniRef100_A6TVI5	Alkaliphilus metalliredigens	Alkaliphilus	Clostridiaceae	Clostridiales	Clostridia	Firmicutes	Unknown KINGDOM	Bacteria	Alkaliphilus metalliredigens QYMF	HG1715896;	0	2.304e-05	8.419e-05	0	0	0	0	0	5.957e-05	3.669e-05	5.582e-05	0	0	0	0	0	0	0	0	0	0	0	0	0
Meta-Protein 45339	IF3_SULDN Translation initiation factor IF-3 OS=Sulfurimonas denitrificans (strain ATCC 33889 / DSM 1251) GN=infC PE=3 SV=1	Complete proteome;Cytoplasm;Initiation factor;Protein biosynthesis;Reference proteome;	;	K02520;	UniRef50_P55973	UniRef90_Q30UI3	UniRef100_Q30UI3	Sulfurimonas denitrificans	Sulfurimonas	Helicobacteraceae	Campylobacterales	Epsilonproteobacteria	Proteobacteria	Unknown KINGDOM	Bacteria	Sulfurimonas denitrificans DSM 1251	Q30UI3;	2.99e-05	0	0	0	0	0	0	0	0	0	5.582e-05	0	0	5.753e-05	0	0	0	0	0	0	0	0	0	0
Meta-Protein 45340	BLAST_IF3_CALS4 Translation initiation factor IF-3 OS=Caldanaerobacter subterraneus subsp. tengcongensis (strain DSM 15242 / JCM 11007 / NBRC 100824 / MB4) GN=infC PE=3 SV=1_Q8R9C2	Complete proteome;Cytoplasm;Initiation factor;Protein biosynthesis;Reference proteome;	;	K02520;	UniRef50_Q8R9C2	UniRef90_Q8R9C2	UniRef100_Q8R9C2	Thermoanaerobacter tengcongensis MB4	Caldanaerobacter	Thermoanaerobacteraceae	Thermoanaerobacterales	Clostridia	Firmicutes	Unknown KINGDOM	Bacteria	Caldanaerobacter subterraneus subsp. tengcongensis	HG1830286;	2.99e-05	0	0	0	0	0	0	0	0	0	5.582e-05	0	0	5.753e-05	0	0	0	0	0	0	0	0	0	0
Meta-Protein 45338	Metagenome Unknown							Unknown SPECIES	Unknown GENUS	Unknown FAMILY	Unknown ORDER	Unknown CLASS	Unknown PHYLUM	Unknown KINGDOM	Unknown SUPERKINGDOM	Unknown SUBSPECIES	HG3090803;	2.99e-05	0	0	0	0	0	0	0	0	0	5.582e-05	0	0	5.753e-05	0	0	0	0	0	0	0	0	0	0
Meta-Protein 37724	BLAST_SUSC_BACTN TonB-dependent receptor SusC OS=Bacteroides thetaiotaomicron (strain ATCC 29148 / DSM 2079 / NCTC 10582 / E50 / VPI-5482) GN=susC PE=1 SV=1_Q8A1G1	Carbohydrate metabolism;Cell outer membrane;Complete proteome;Membrane;Receptor;Reference proteome;Signal;TonB box;Transmembrane;Transmembrane beta strand;Transport;	;	K21573;	UniRef50_Q8A1G1	UniRef90_Q8A1G1	UniRef100_Q8A1G1	Bacteroides thetaiotaomicron	Bacteroides	Bacteroidaceae	Bacteroidales	Bacteroidia	Bacteroidetes	Unknown KINGDOM	Bacteria	Bacteroides thetaiotaomicron VPI-5482	HG5563439;	0	0	0	0	0	0	0	0	0	0	0	0	0	0	0	0	0	0	5.581e-05	0	0	0	0.00012628	0
Meta-Protein 23332	BLAST_CYSG_TOLAT Siroheme synthase OS=Tolumonas auensis (strain DSM 9187 / TA4) GN=cysG PE=3 SV=1_C4LAG5	Cobalamin biosynthesis;Complete proteome;NAD;Oxidoreductase;Porphyrin biosynthesis;Reference proteome;	1.3.1.76;	K02304;	UniRef50_O34813	UniRef90_O34813	UniRef100_O34813	Bacillus subtilis subsp. subtilis str. 168	Bacillus	Bacillaceae	Bacillales	Bacilli	Firmicutes	Unknown KINGDOM	Bacteria	Bacillus subtilis subsp. subtilis	HG2040464;	0	0	0	0	0	0	0	0	0	3.669e-05	0	0	0	5.753e-05	0	0	0	0	0	0	0	0	0	0
Meta-Protein 13892	Metagenome Unknown							Unknown SPECIES	Unknown GENUS	Unknown FAMILY	Unknown ORDER	Unknown CLASS	Unknown PHYLUM	Unknown KINGDOM	Unknown SUPERKINGDOM	Unknown SUBSPECIES	HG1559955;	0	0	0	3.12e-05	0	0	0	0	0	0	0	2.823e-05	0	0	0	9.987e-05	0	0	0	0	0	0	0	0
Meta-Protein 45483	Metagenome Unknown							Unknown SPECIES	Unknown GENUS	Unknown FAMILY	Unknown ORDER	Unknown CLASS	Unknown PHYLUM	Unknown KINGDOM	Unknown SUPERKINGDOM	Unknown SUBSPECIES	HG3623722;	0	0	0	9.359e-05	0	0	0	0	0	0	0	0	0	0	0	6.658e-05	0	0	0	0	0	0	0	0
Meta-Protein 2882	BLAST_RSMF_THET8 Ribosomal RNA small subunit methyltransferase F OS=Thermus thermophilus (strain HB8 / ATCC 27634 / DSM 579) GN=rsmF PE=1 SV=1_Q5SII2	3D-structure;ATP-binding;Complete proteome;Cytoplasm;Methyltransferase;Nucleotide-binding;RNA-binding;Reference proteome;Repeat;S-adenosyl-L-methionine;Transferase;Transport;rRNA processing;	;2.1.1.-;2.1.1.178;	;K06158;	EMPTY	EMPTY	EMPTY	Unknown SPECIES	Unknown GENUS	Unknown FAMILY	Unknown ORDER	Unknown CLASS	Unknown PHYLUM	Unknown KINGDOM	Bacteria	Unknown SUBSPECIES	HG3100203;HG5344054;	0	0	0	9.359e-05	0	0	0	0	0	0	0	0	0	0	0	6.658e-05	0	0	0	0	0	0	0	0
Meta-Protein 24565	Metagenome Unknown							Unknown SPECIES	Unknown GENUS	Unknown FAMILY	Unknown ORDER	Unknown CLASS	Unknown PHYLUM	Unknown KINGDOM	Unknown SUPERKINGDOM	Unknown SUBSPECIES	HG5363688;	0	0	0	0	0	0	0	0	0	3.669e-05	2.791e-05	0	0	2.877e-05	0	0	0	0	0	0	9.084e-05	2.789e-05	0	0
Meta-Protein 52893	BLAST_YLBJ_BACSU Sporulation integral membrane protein YlbJ OS=Bacillus subtilis (strain 168) GN=ylbJ PE=2 SV=1_O34765	Cell membrane;Complete proteome;Membrane;Reference proteome;Sporulation;Transmembrane;Transmembrane helix;	;	;	UniRef50_O34765	UniRef90_O34765	UniRef100_O34765	Bacillus subtilis subsp. subtilis str. 168	Bacillus	Bacillaceae	Bacillales	Bacilli	Firmicutes	Unknown KINGDOM	Bacteria	Bacillus subtilis subsp. subtilis	HG4517257;	0	0	2.806e-05	0	0	0	2.828e-05	0	0	0	0	0	0	0	0	3.329e-05	0	0	2.79e-05	0	0	0	3.157e-05	0
Meta-Protein 67030	Metagenome Unknown							Unknown SPECIES	Unknown GENUS	Unknown FAMILY	Unknown ORDER	Unknown CLASS	Unknown PHYLUM	Unknown KINGDOM	Unknown SUPERKINGDOM	Unknown SUBSPECIES	HG5246537;	0	0	0	0	0	0	0	0	0	0	0	0.00011292	0	0	0	0	0	0	0	0	0	0	6.314e-05	8.961e-05
Meta-Protein 22867	Metagenome Unknown							Unknown SPECIES	Unknown GENUS	Unknown FAMILY	Unknown ORDER	Unknown CLASS	Unknown PHYLUM	Unknown KINGDOM	Unknown SUPERKINGDOM	Unknown SUBSPECIES	HG4478278;	0	0	5.613e-05	0	0	0	2.828e-05	0	0	0	0	0	0	2.877e-05	0	0	0	0	0	0	0	0	0	0
Meta-Protein 9640	BLAST_SUFD_BACSU FeS cluster assembly protein SufD OS=Bacillus subtilis (strain 168) GN=sufD PE=3 SV=1_O32165	Complete proteome;Reference proteome;	;	K09015;	UniRef50_O32165	UniRef90_O32165	UniRef100_O32165	Bacillus subtilis subsp. subtilis str. 168	Bacillus	Bacillaceae	Bacillales	Bacilli	Firmicutes	Unknown KINGDOM	Bacteria	Bacillus subtilis subsp. subtilis	HG4532455;	0	0	0	0	0	0	2.828e-05	0	0	0	0	0	0	0	0	0	0	0	2.79e-05	0	0	0	0	5.974e-05
Meta-Protein 38748	BLAST_HDVD_CLOAM 4-hydroxybutyryl-CoA dehydratase/vinylacetyl-CoA-Delta-isomerase OS=Clostridium aminobutyricum GN=abfD PE=1 SV=3_P55792	3D-structure;4Fe-4S;Direct protein sequencing;FAD;Flavoprotein;Iron;Iron-sulfur;Isomerase;Lyase;Metal-binding;Multifunctional enzyme;Oxidoreductase;	4.2.1.120;5.3.3.3;	K14534;	UniRef50_P55792	UniRef90_P55792	UniRef100_P55792	Clostridium aminobutyricum	Clostridium	Clostridiaceae	Clostridiales	Clostridia	Firmicutes	Unknown KINGDOM	Bacteria	Unknown SUBSPECIES	HG4986143;	2.99e-05	0	2.806e-05	0	0	0	2.828e-05	0	0	0	2.791e-05	0	6.401e-05	0	3.086e-05	0	0	0	0	0	0	0	0	0
Meta-Protein 96415	BLAST_RRBR1_CLOAB Reverse rubrerythrin-1 OS=Clostridium acetobutylicum (strain ATCC 824 / DSM 792 / JCM 1419 / LMG 5710 / VKM B-1787) GN=rbr3A PE=1 SV=1_Q97D82	Complete proteome;Detoxification;Direct protein sequencing;Electron transport;Iron;Metal-binding;NAD;Oxidoreductase;Peroxidase;Reference proteome;Stress response;Transport;	1.11.1.1;	;	UniRef50_Q97D83	UniRef90_Q97D83	UniRef100_Q97D82	Clostridium acetobutylicum	Clostridium	Clostridiaceae	Clostridiales	Clostridia	Firmicutes	Unknown KINGDOM	Bacteria	Clostridium acetobutylicum ATCC 824	HG2374876;	0	0	0	0.00018719	0	0	0	0	0	0	0	0	0	0	0	0	0	0	0	0	0	0	0	0
Meta-Protein 72766	BLAST_CH10_BIFLO 10 kDa chaperonin OS=Bifidobacterium longum (strain NCC 2705) GN=groS PE=3 SV=1_Q8CY47	Chaperone;Complete proteome;Cytoplasm;Reference proteome;	;	K04078;	UniRef50_O67942	UniRef90_A1A040	UniRef100_B3DPY3	Bifidobacterium longum	Bifidobacterium	Bifidobacteriaceae	Bifidobacteriales	Actinobacteria	Actinobacteria	Unknown KINGDOM	Bacteria	Unknown SUBSPECIES	HG1048027;	0	0	0	6.24e-05	0	0	2.828e-05	0	0	0	0	0	6.401e-05	0	0	0	0	3.254e-05	0	0	0	0	3.157e-05	0
Meta-Protein 1319	BLAST_ISPE_BACV8 4-diphosphocytidyl-2-C-methyl-D-erythritol kinase OS=Bacteroides vulgatus (strain ATCC 8482 / DSM 1447 / JCM 5826 / NBRC 14291 / NCTC 11154) GN=ispE PE=3 SV=1_A6L5X6	ATP-binding;Acyltransferase;Antibiotic resistance;Cell shape;Cell wall biogenesis/degradation;Complete proteome;Cytoplasm;Isoprene biosynthesis;Kinase;Nucleotide-binding;Peptidoglycan synthesis;Reference proteome;Transferase;	2.3.2.18;2.7.1.148;	;K00919;K11695;	EMPTY	EMPTY	EMPTY	Unknown SPECIES	Unknown GENUS	Unknown FAMILY	Unknown ORDER	Unknown CLASS	Unknown PHYLUM	Unknown KINGDOM	Bacteria	Unknown SUBSPECIES	HG3889759;HG4692495;	0	2.304e-05	0	0	0	0	2.828e-05	0	0	3.669e-05	2.791e-05	0	0	0	3.086e-05	3.329e-05	0	0	0	0	0	0	0	0
Meta-Protein 71502	BLAST_GDL53_ARATH GDSL esterase/lipase At3g26430 OS=Arabidopsis thaliana GN=At3g26430 PE=2 SV=1_Q9LIN2	Complete proteome;Glycoprotein;Hydrolase;Lipid degradation;Lipid metabolism;Reference proteome;Secreted;Signal;	3.1.1.-;	;	UniRef50_Q9LIN2	UniRef90_Q9LIN2	UniRef100_Q9LIN2	Arabidopsis thaliana	Arabidopsis	Brassicaceae	Brassicales	Unknown CLASS	Streptophyta	Viridiplantae	Eukaryota	Unknown SUBSPECIES	HG4584233;	0	0	0	0	0	0	2.828e-05	0	0	0	0	0	0	0	0	0	0	0	0	0	0	0	0	0
Meta-Protein 133965	Metagenome Unknown							Unknown SPECIES	Unknown GENUS	Unknown FAMILY	Unknown ORDER	Unknown CLASS	Unknown PHYLUM	Unknown KINGDOM	Unknown SUPERKINGDOM	Unknown SUBSPECIES	HG5373705;	0	0	0	0	0	0	0	0	0	0	0	0	0	0	0	0	0	0.00013015	0	0	0	0	0	0
Meta-Protein 9553	Metagenome Unknown							Unknown SPECIES	Unknown GENUS	Unknown FAMILY	Unknown ORDER	Unknown CLASS	Unknown PHYLUM	Unknown KINGDOM	Unknown SUPERKINGDOM	Unknown SUBSPECIES	HG2045383;	0	0	0	0	2.969e-05	3.568e-05	0	8.752e-05	0	0	0	0	0	0	0	0	0	6.507e-05	0	0	0	0	0	0
Meta-Protein 9550	PIMT_PYRIL Protein-L-isoaspartate O-methyltransferase OS=Pyrobaculum islandicum (strain DSM 4184 / JCM 9189 / GEO3) GN=pcm PE=3 SV=1	Complete proteome;Cytoplasm;Methyltransferase;S-adenosyl-L-methionine;Transferase;	2.1.1.77;	K00573;	UniRef50_A1RSC6	UniRef90_A1RSC6	UniRef100_A1RSC6	Pyrobaculum islandicum	Pyrobaculum	Thermoproteaceae	Thermoproteales	Thermoprotei	Crenarchaeota	Unknown KINGDOM	Archaea	Pyrobaculum islandicum DSM 4184	A1RSC6;	0	0	0	0	2.969e-05	3.568e-05	0	8.752e-05	0	0	0	0	0	0	0	0	0	6.507e-05	0	0	0	0	0	0
Meta-Protein 9551	BLAST_Y6523_BACAN Uncharacterized protein pXO2-25/BXB0023/GBAA_pXO2_0023 OS=Bacillus anthracis GN=pXO2-25 PE=3 SV=1_Q6F054	ATP-binding;Complete proteome;Nucleotide-binding;Plasmid;Reference proteome;	;	K02283;	UniRef50_Q6F054	UniRef90_Q6F054	UniRef100_Q6F054	Bacillus anthracis	Bacillus	Bacillaceae	Bacillales	Bacilli	Firmicutes	Unknown KINGDOM	Bacteria	Unknown SUBSPECIES	HG4771585;	0	0	0	0	2.969e-05	3.568e-05	0	8.752e-05	0	0	0	0	0	0	0	0	0	6.507e-05	0	0	0	0	0	0
Meta-Protein 9549	Metagenome Unknown							Unknown SPECIES	Unknown GENUS	Unknown FAMILY	Unknown ORDER	Unknown CLASS	Unknown PHYLUM	Unknown KINGDOM	Unknown SUPERKINGDOM	Unknown SUBSPECIES	HG1672136;	0	0	0	0	2.969e-05	3.568e-05	0	8.752e-05	0	0	0	0	0	0	0	0	0	6.507e-05	0	0	0	0	0	0
Meta-Protein 5051	BLAST_ADHE_ECOLI Aldehyde-alcohol dehydrogenase OS=Escherichia coli (strain K12) GN=adhE PE=1 SV=2_P0A9Q7	Acetylation;Complete proteome;Direct protein sequencing;Iron;Multifunctional enzyme;NAD;Oxidoreductase;Plasmid;Reference proteome;	1.1.1.1;1.2.1.10;1.2.1.3;	;K04072;	EMPTY	EMPTY	EMPTY	Unknown SPECIES	Unknown GENUS	Unknown FAMILY	Unknown ORDER	Unknown CLASS	Unknown PHYLUM	Unknown KINGDOM	Unknown SUPERKINGDOM	Unknown SUBSPECIES	HG5498238;HG5487002;	0	0	0.00016838	0	2.969e-05	0	0	0	0	0	0	0	0	0	0	0	0	0	0	0	0	0	0	0
Meta-Protein 85125	BLAST_TPIS_LACP7 Triosephosphate isomerase OS=Lachnoclostridium phytofermentans (strain ATCC 700394 / DSM 18823 / ISDg) GN=tpiA PE=3 SV=1_A9KPF8	Complete proteome;Cytoplasm;Gluconeogenesis;Glycolysis;Isomerase;Pentose shunt;Reference proteome;	5.3.1.1;	K01803;	UniRef50_Q93GB7	UniRef90_A9KPF8	UniRef100_A9KPF8	Clostridium phytofermentans	Clostridium	Clostridiaceae	Clostridiales	Clostridia	Firmicutes	Unknown KINGDOM	Bacteria	Clostridium phytofermentans ISDg	HG3392587;	0	6.913e-05	2.806e-05	0	0	0	0	0	0	0	0	0	3.201e-05	0	0	0	0	0	0	0	0	0	0	0
Meta-Protein 32193	Metagenome Unknown							Unknown SPECIES	Unknown GENUS	Unknown FAMILY	Unknown ORDER	Unknown CLASS	Unknown PHYLUM	Unknown KINGDOM	Unknown SUPERKINGDOM	Unknown SUBSPECIES	HG2592521;	2.99e-05	2.304e-05	0	3.12e-05	2.969e-05	0	0	2.917e-05	0	0	0	0	0	0	0	0	0	0	0	0	0	0	0	0
Meta-Protein 26252	BLAST_ARGC_BACFN N-acetyl-gamma-glutamyl-phosphate reductase OS=Bacteroides fragilis (strain ATCC 25285 / DSM 2151 / JCM 11019 / NCTC 9343) GN=argC PE=3 SV=1_Q5LHZ1	Amino-acid biosynthesis;Arginine biosynthesis;Complete proteome;Cytoplasm;NADP;Oxidoreductase;Reference proteome;	1.2.1.38;	K00145;	UniRef50_Q8A1A7	UniRef90_Q8A1A7	UniRef100_Q8A1A7	Bacteroides thetaiotaomicron	Bacteroides	Bacteroidaceae	Bacteroidales	Bacteroidia	Bacteroidetes	Unknown KINGDOM	Bacteria	Bacteroides thetaiotaomicron VPI-5482	HG4210783;	0	0	0	0	0	0	0	0	5.957e-05	0	0	0	0	0	0	0	0	0	0	0	0	0	0	0
Meta-Protein 41927	Metagenome Unknown							Unknown SPECIES	Unknown GENUS	Unknown FAMILY	Unknown ORDER	Unknown CLASS	Unknown PHYLUM	Unknown KINGDOM	Unknown SUPERKINGDOM	Unknown SUBSPECIES	HG0946687;	2.99e-05	0	5.613e-05	0	2.969e-05	0	0	0	0	0	0	0	3.201e-05	0	3.086e-05	0	0	0	0	0	0	0	0	0
Meta-Protein 8304	Metagenome Unknown							Unknown SPECIES	Unknown GENUS	Unknown FAMILY	Unknown ORDER	Unknown CLASS	Unknown PHYLUM	Unknown KINGDOM	Unknown SUPERKINGDOM	Unknown SUBSPECIES	HG3374414;	5.979e-05	0	0	0	0	0	0	0	0	0	0	0	0	0	0	3.329e-05	0	3.254e-05	0	0	0	5.579e-05	0	0
Meta-Protein 10483	BLAST_TETD_ECOLX Transposon Tn10 TetD protein OS=Escherichia coli GN=tetD PE=1 SV=1_P28816	Complete proteome;Cytoplasm;DNA-binding;Reference proteome;Transcription;Transcription regulation;	;	K13653;	UniRef50_P96662	UniRef90_P96662	UniRef100_P96662	Bacillus subtilis subsp. subtilis str. 168	Bacillus	Bacillaceae	Bacillales	Bacilli	Firmicutes	Unknown KINGDOM	Bacteria	Bacillus subtilis subsp. subtilis	HG3769760;	0	0	0	0	0	0.00010705	0	2.917e-05	0	0	0	0	0	0	0	0	0	3.254e-05	0	0	0	0	0	0
Meta-Protein 36053	Metagenome Unknown							Unknown SPECIES	Unknown GENUS	Unknown FAMILY	Unknown ORDER	Unknown CLASS	Unknown PHYLUM	Unknown KINGDOM	Unknown SUPERKINGDOM	Unknown SUBSPECIES	HG0998534;	0	9.218e-05	0	0	0	0	0	0	0	3.669e-05	0	0	0	8.63e-05	0	0	0	0	0	0	0	2.789e-05	0	0
Meta-Protein 36051	BLAST_RAB9A_CANLF Ras-related protein Rab-9A OS=Canis lupus familiaris GN=RAB9A PE=1 SV=2_P24408	3D-structure;Acetylation;Cell membrane;Complete proteome;Cytoplasmic vesicle;Endoplasmic reticulum;Endosome;GTP-binding;Golgi apparatus;Lipoprotein;Membrane;Nucleotide-binding;Phosphoprotein;Prenylation;Protein transport;Reference proteome;Transport;	;	K07899;	UniRef50_Q9R0M6	UniRef90_Q9R0M6	UniRef100_P24408	Canis lupus	Canis	Canidae	Carnivora	Mammalia	Chordata	Metazoa	Eukaryota	Canis lupus familiaris	HG2702921;	0	9.218e-05	0	0	0	0	0	0	0	3.669e-05	0	0	0	8.63e-05	0	0	0	0	0	0	0	2.789e-05	0	0
Meta-Protein 36052	BLAST_DNAA_BACFR Chromosomal replication initiator protein DnaA OS=Bacteroides fragilis (strain YCH46) GN=dnaA PE=3 SV=1_Q64PL4	ATP-binding;Complete proteome;Cytoplasm;DNA replication;DNA-binding;Nucleotide-binding;Reference proteome;	;	K02313;	UniRef50_Q8A5U5	EMPTY	EMPTY	Unknown SPECIES	Bacteroides	Bacteroidaceae	Bacteroidales	Bacteroidia	Bacteroidetes	Unknown KINGDOM	Bacteria	Unknown SUBSPECIES	HG4960529;	0	9.218e-05	0	0	0	0	0	0	0	3.669e-05	0	0	0	8.63e-05	0	0	0	0	0	0	0	2.789e-05	0	0
Meta-Protein 32260	Metagenome Unknown							Unknown SPECIES	Unknown GENUS	Unknown FAMILY	Unknown ORDER	Unknown CLASS	Unknown PHYLUM	Unknown KINGDOM	Unknown SUPERKINGDOM	Unknown SUBSPECIES	HG5157932;	0	0	0	0	2.969e-05	0.00010705	2.828e-05	2.917e-05	0	0	0	0	0	0	0	0	0	6.507e-05	0	0	0	2.789e-05	0	0
Meta-Protein 7898	SPA3N_MOUSE Serine protease inhibitor A3N OS=Mus musculus GN=Serpina3n PE=1 SV=1	3D-structure;Acute phase;Complete proteome;Glycoprotein;Protease inhibitor;Reference proteome;Secreted;Serine protease inhibitor;Signal;	;	;	UniRef50_P01011	UniRef90_Q91WP6	UniRef100_Q91WP6	Mus musculus	Mus	Muridae	Rodentia	Mammalia	Chordata	Metazoa	Eukaryota	Unknown SUBSPECIES	Q91WP6;	8.969e-05	0	0	0	2.969e-05	0	0	0	0	0	0	2.823e-05	0	0	0	0	0	0	0	0	0	5.579e-05	3.157e-05	0
Meta-Protein 62352	BLAST_NSUN3_DANRE tRNA (cytosine(34)-C(5))-methyltransferase, mitochondrial OS=Danio rerio GN=nsun3 PE=2 SV=2_Q4KMK0	3D-structure;Complete proteome;Cytoplasm;Methyltransferase;RNA-binding;Reference proteome;S-adenosyl-L-methionine;Transferase;rRNA processing;	2.1.1.-;2.1.1.178;	;	UniRef50_Q5SII2	UniRef90_Q5SII2	UniRef100_Q5SII2	Thermus thermophilus	Thermus	Thermaceae	Thermales	Deinococci	Deinococcus-Thermus	Unknown KINGDOM	Bacteria	Thermus thermophilus HB8	HG4791761;	0	0	0	0	0	0	0	0	0	0	0	5.646e-05	0	2.877e-05	0	0	0	0	0	0	0	2.789e-05	0	2.987e-05
Meta-Protein 74135	BLAST_PBPB_BACSU Penicillin-binding protein 2B OS=Bacillus subtilis (strain 168) GN=pbpB PE=1 SV=2_Q07868	Antibiotic resistance;Cell cycle;Cell division;Cell membrane;Cell shape;Cell wall biogenesis/degradation;Complete proteome;Membrane;Peptidoglycan synthesis;Reference proteome;Repeat;Sporulation;Transmembrane;Transmembrane helix;	;	K08724;	UniRef50_Q07868	UniRef90_Q07868	UniRef100_Q07868	Bacillus subtilis subsp. subtilis str. 168	Bacillus	Bacillaceae	Bacillales	Bacilli	Firmicutes	Unknown KINGDOM	Bacteria	Bacillus subtilis subsp. subtilis	HG5390695;	2.99e-05	2.304e-05	0	0	0	3.568e-05	0	0	0	3.669e-05	2.791e-05	0	0	0	3.086e-05	3.329e-05	0	0	0	0	0	0	3.157e-05	0
Meta-Protein 8307	BLAST_HYDE_WOLSU Protein HydE OS=Wolinella succinogenes (strain ATCC 29543 / DSM 1740 / LMG 7466 / NCTC 11488 / FDC 602W) GN=hydE PE=4 SV=2_P31877	Complete proteome;Reference proteome;	;	;	UniRef50_P31877	UniRef90_P31877	UniRef100_P31877	Wolinella succinogenes	Wolinella	Helicobacteraceae	Campylobacterales	Epsilonproteobacteria	Proteobacteria	Unknown KINGDOM	Bacteria	Wolinella succinogenes DSM 1740	HG5084762;	0	0	0	0	8.906e-05	0	0	0	0	0	0	0	0	0	0	0	0	0	0	0	0	2.789e-05	3.157e-05	0
Meta-Protein 50260	BLAST_RL3_LACJO 50S ribosomal protein L3 OS=Lactobacillus johnsonii (strain CNCM I-12250 / La1 / NCC 533) GN=rplC PE=3 SV=1_Q74L88	Complete proteome;RNA-binding;Reference proteome;Ribonucleoprotein;Ribosomal protein;rRNA-binding;	;	K02906;	UniRef50_P42920	UniRef90_Q74L88	UniRef100_Q74L88	Lactobacillus johnsonii	Lactobacillus	Lactobacillaceae	Lactobacillales	Bacilli	Firmicutes	Unknown KINGDOM	Bacteria	Lactobacillus johnsonii NCC 533	HG2859030;	0	0	0	0	0	0	0	0	0	0	0	0	0	0	0	0	0	0	0	0	0	0	0	0
Meta-Protein 2929	BLAST_RL6_LACJO 50S ribosomal protein L6 OS=Lactobacillus johnsonii (strain CNCM I-12250 / La1 / NCC 533) GN=rplF PE=3 SV=1_Q74L75	Complete proteome;RNA-binding;Reference proteome;Ribonucleoprotein;Ribosomal protein;rRNA-binding;	;	K02933;	UniRef50_P46898	UniRef90_Q74L75	UniRef100_Q74L75	Lactobacillus johnsonii	Lactobacillus	Lactobacillaceae	Lactobacillales	Bacilli	Firmicutes	Unknown KINGDOM	Bacteria	Lactobacillus johnsonii NCC 533	HG2321388;HG2324759;	0	0	0	0	0	0	0	0	0	0	0	0	0	0	0	0	0	0	0	0	0	0	0	0
Meta-Protein 48155	BLAST_Y1385_STAES Putative universal stress protein SE_1385 OS=Staphylococcus epidermidis (strain ATCC 12228) GN=SE_1385 PE=3 SV=1_Q8CS61	Complete proteome;Cytoplasm;Reference proteome;	;	;	UniRef50_Q7A551	UniRef90_Q7A551	UniRef100_Q7A551	Staphylococcus aureus	Staphylococcus	Staphylococcaceae	Bacillales	Bacilli	Firmicutes	Unknown KINGDOM	Bacteria	Unknown SUBSPECIES	HG2074136;	0	0	0	0	0	0	0	0	0	0	0	0	0	0	0	0	0	0	0	0	0	0	0	0
Meta-Protein 9665	RPOC2_NEPOL DNA-directed RNA polymerase subunit beta OS=Nephroselmis olivacea GN=rpoC2 PE=3 SV=1	Chloroplast;DNA-directed RNA polymerase;Nucleotidyltransferase;Plastid;Transcription;Transferase;	2.7.7.6;	;	UniRef50_Q9TL04	UniRef90_Q9TL04	UniRef100_Q9TL04	Nephroselmis olivacea	Nephroselmis	Unknown FAMILY	Unknown ORDER	Nephroselmidophyceae	Chlorophyta	Viridiplantae	Eukaryota	Unknown SUBSPECIES	Q9TL04;	0	2.304e-05	0	0	0	0	0	0	0	0	0	0	0	0	0	0	0	0	0	0	0	0	0	0
Meta-Protein 135154	BLAST_PTRA_LACCA PTS system sorbose-specific EIIA component OS=Lactobacillus casei GN=sorA PE=1 SV=1_Q9RGG5	Complete proteome;Cytoplasm;Kinase;Phosphoprotein;Phosphotransferase system;Reference proteome;Sugar transport;Transferase;Transport;	;	K11194;	UniRef50_P26379	UniRef90_P26379	UniRef100_P26379	Bacillus subtilis subsp. subtilis str. 168	Bacillus	Bacillaceae	Bacillales	Bacilli	Firmicutes	Unknown KINGDOM	Bacteria	Bacillus subtilis subsp. subtilis	HG1759443;	0	0	0	0	0	0.00014274	0	0	0	0	0	0	0	0	0	0	0	0.00016269	0	0	0	0	0	0
Meta-Protein 63952	BLAST_PGK_BACTN Phosphoglycerate kinase OS=Bacteroides thetaiotaomicron (strain ATCC 29148 / DSM 2079 / NCTC 10582 / E50 / VPI-5482) GN=pgk PE=3 SV=1_Q8A753	ATP-binding;Complete proteome;Cytoplasm;Glycolysis;Kinase;Nucleotide-binding;Reference proteome;Transferase;	2.7.2.3;	K00927;	UniRef50_Q8A753	EMPTY	EMPTY	Unknown SPECIES	Unknown GENUS	Unknown FAMILY	Bacteroidales	Bacteroidia	Bacteroidetes	Unknown KINGDOM	Bacteria	Unknown SUBSPECIES	HG4712693;	0	0	0	0	0	0	0	0	0	0	2.791e-05	0	0	0	0	0	0	0	0	0	0	0	3.157e-05	0
Meta-Protein 73751	Metagenome Unknown							Unknown SPECIES	Unknown GENUS	Unknown FAMILY	Unknown ORDER	Unknown CLASS	Unknown PHYLUM	Unknown KINGDOM	Unknown SUPERKINGDOM	Unknown SUBSPECIES	HG0503110;	2.99e-05	0	0	0	2.969e-05	3.568e-05	0	0	0	0	0	0	3.201e-05	2.877e-05	0	0	0	0	0	0	0	0	0	2.987e-05
Meta-Protein 96404	BLAST_ILVC_CLOBB Ketol-acid reductoisomerase (NADP(+)) OS=Clostridium botulinum (strain Eklund 17B / Type B) GN=ilvC PE=3 SV=1_B2TIR4	Amino-acid biosynthesis;Branched-chain amino acid biosynthesis;Complete proteome;Magnesium;Metal-binding;NADP;Nucleotide-binding;Oxidoreductase;Reference proteome;	1.1.1.86;	K00053;	UniRef50_C1DFH7	UniRef90_B2TIR4	UniRef100_B2TIR4	Clostridium botulinum B str. Eklund 17B(NRP)	Clostridium	Clostridiaceae	Clostridiales	Clostridia	Firmicutes	Unknown KINGDOM	Bacteria	Clostridium botulinum B	HG1597844;	0	0	0	9.359e-05	0	0	0	0	0	0	0	0	0	0	0	0	0	0	8.371e-05	0	0	0	0	0
Meta-Protein 52849	BLAST_PBPH_BACSU Penicillin-binding protein H OS=Bacillus subtilis (strain 168) GN=pbpH PE=1 SV=3_Q796K8	Cell membrane;Cell shape;Cell wall biogenesis/degradation;Complete proteome;Membrane;Peptidoglycan synthesis;Phosphoprotein;Reference proteome;Signal-anchor;Transmembrane;Transmembrane helix;	;	K05364;	UniRef50_A0QNG3	UniRef90_A0QNG3	UniRef100_A0QNG3	Mycobacterium smegmatis	Mycobacterium	Mycobacteriaceae	Actinomycetales	Actinobacteria	Actinobacteria	Unknown KINGDOM	Bacteria	Mycobacterium smegmatis str. MC2 155	HG5028907;	0	0	0	3.12e-05	0	0	2.828e-05	0	0	0	0	0	0	0	0	0	0	0	2.79e-05	0	0	0	0	0
Meta-Protein 15607	BLAST_Y234_LISMO Uncharacterized PIN and TRAM-domain containing protein Lmo0234 OS=Listeria monocytogenes serovar 1/2a (strain ATCC BAA-679 / EGD-e) GN=lmo0234 PE=3 SV=1_Q48762	Complete proteome;Hydrolase;Magnesium;Metal-binding;Nuclease;Reference proteome;	3.1.-.-;	;	UniRef50_Q06754	UniRef90_Q06754	UniRef100_Q06754	Bacillus subtilis subsp. subtilis str. 168	Bacillus	Bacillaceae	Bacillales	Bacilli	Firmicutes	Unknown KINGDOM	Bacteria	Bacillus subtilis subsp. subtilis	HG4533264;	0	0	0	0	0	0	0	0	0	0	2.791e-05	0	0	0	0	0	0	0	0	0	0	0	0	0
Meta-Protein 27917	BLAST_BDLA_PSEAE Biofilm dispersion protein BdlA OS=Pseudomonas aeruginosa (strain ATCC 15692 / DSM 22644 / CIP 104116 / JCM 14847 / LMG 12228 / 1C / PRS 101 / PAO1) GN=bdlA PE=1 SV=1_Q9I3S1	Cell membrane;Chemotaxis;Complete proteome;Membrane;Methylation;Reference proteome;Transducer;Transmembrane;Transmembrane helix;	;	K03406;	UniRef50_Q02929	UniRef90_Q02929	UniRef100_Q02929	Clostridium thermocellum	Clostridium	Clostridiaceae	Clostridiales	Clostridia	Firmicutes	Unknown KINGDOM	Bacteria	Clostridium thermocellum ATCC 27405	HG5342473;	0	0	0	0	0	3.568e-05	5.656e-05	2.917e-05	0	3.669e-05	0	0	0	0	0	0	9.631e-05	0	0	0	0	2.789e-05	0	0
Meta-Protein 33505	BLAST_NNR_MOOTA Bifunctional NAD(P)H-hydrate repair enzyme Nnr OS=Moorella thermoacetica (strain ATCC 39073 / JCM 9320) GN=nnr PE=3 SV=1_Q2RGI2	ATP-binding;Complete proteome;Isomerase;Lyase;Metal-binding;Multifunctional enzyme;NAD;NADP;Nucleotide-binding;Potassium;Reference proteome;	4.2.1.136;5.1.99.6;	K17758;K17759;	UniRef50_B5YIM0	UniRef90_B5YIM0	UniRef100_B5YIM0	Thermodesulfovibrio yellowstonii	Thermodesulfovibrio	Nitrospiraceae	Nitrospirales	Nitrospira	Nitrospirae	Unknown KINGDOM	Bacteria	Thermodesulfovibrio yellowstonii DSM 11347	HG5066255;	5.979e-05	0	0	0	0	0	0	0	0	0	0	0	0	0	0	0	0	0	0	0	0	0	0	0
Meta-Protein 67500	BLAST_RPOD_PSEAE RNA polymerase sigma factor RpoD OS=Pseudomonas aeruginosa (strain ATCC 15692 / DSM 22644 / CIP 104116 / JCM 14847 / LMG 12228 / 1C / PRS 101 / PAO1) GN=rpoD PE=3 SV=1_P26480	Cytoplasm;DNA-binding;Fruiting body;Sigma factor;Sporulation;Transcription;Transcription regulation;	;	;	UniRef50_P17531	UniRef90_P17531	UniRef100_P17531	Myxococcus xanthus	Myxococcus	Myxococcaceae	Myxococcales	Deltaproteobacteria	Proteobacteria	Unknown KINGDOM	Bacteria	Unknown SUBSPECIES	HG4123738;	0	0	5.613e-05	0	0	0	0	0	0	0	0	0	6.401e-05	0	0	0	0	0	0	0	0	0	0	0
Meta-Protein 56354	BLAST_DACB_BACSU D-alanyl-D-alanine carboxypeptidase DacB OS=Bacillus subtilis (strain 168) GN=dacB PE=1 SV=1_P35150	3D-structure;Carboxypeptidase;Cell shape;Cell wall biogenesis/degradation;Complete proteome;Direct protein sequencing;Hydrolase;Membrane;Peptidoglycan synthesis;Protease;Reference proteome;Signal;Sporulation;	3.4.16.4;	K07258;	UniRef50_P35150	UniRef90_P35150	UniRef100_P35150	Bacillus subtilis subsp. subtilis str. 168	Bacillus	Bacillaceae	Bacillales	Bacilli	Firmicutes	Unknown KINGDOM	Bacteria	Bacillus subtilis subsp. subtilis	HG4990495;	0	0	0	0	0	3.568e-05	0	0	0	0	0	2.823e-05	0	0	3.086e-05	0	0	6.507e-05	0	0	0	2.789e-05	3.157e-05	0
Meta-Protein 86292	BLAST_PGK_CLOTE Phosphoglycerate kinase OS=Clostridium tetani (strain Massachusetts / E88) GN=pgk PE=3 SV=1_Q898R3	ATP-binding;Complete proteome;Cytoplasm;Glycolysis;Kinase;Nucleotide-binding;Reference proteome;Transferase;	2.7.2.3;	K00927;	UniRef50_Q9SAJ4	EMPTY	EMPTY	Unknown SPECIES	Unknown GENUS	Unknown FAMILY	Clostridiales	Clostridia	Firmicutes	Unknown KINGDOM	Bacteria	Unknown SUBSPECIES	HG4617850;	0	2.304e-05	0.00030869	0	0	0	0	0	0	0	0	0	3.201e-05	0	0	0	0	0	0	0	0	0	0	0
Meta-Protein 63681	Metagenome Unknown							Unknown SPECIES	Unknown GENUS	Unknown FAMILY	Unknown ORDER	Unknown CLASS	Unknown PHYLUM	Unknown KINGDOM	Unknown SUPERKINGDOM	Unknown SUBSPECIES	HG5261230;	0	0	0	0	0	0	2.828e-05	0	2.978e-05	3.669e-05	0	2.823e-05	3.201e-05	0	0	0	0	0	0	0	0	0	0	0
Meta-Protein 35056	BLAST_UVRC_DESAA UvrABC system protein C OS=Desulfatibacillum alkenivorans (strain AK-01) GN=uvrC PE=3 SV=1_B8FHR2	Complete proteome;Cytoplasm;DNA damage;DNA excision;DNA repair;Excision nuclease;Reference proteome;SOS response;	;	K03703;	UniRef50_A3DJ07	UniRef90_A3DJ07	UniRef100_A3DJ07	Clostridium thermocellum	Clostridium	Clostridiaceae	Clostridiales	Clostridia	Firmicutes	Unknown KINGDOM	Bacteria	Clostridium thermocellum ATCC 27405	HG4358409;	0	4.609e-05	0	0	0	0	0	0	0	3.669e-05	0	0	0	5.753e-05	0	0	0	0	0	0	0	5.579e-05	0	0
Meta-Protein 37164	BLAST_MEPC_PSEPU Multidrug/solvent efflux pump outer membrane protein MepC OS=Pseudomonas putida GN=mepC PE=1 SV=1_P0C071	Antibiotic resistance;Cell outer membrane;Complete proteome;Lipoprotein;Membrane;Palmitate;Reference proteome;Signal;Transmembrane;Transmembrane beta strand;Transport;	;	;K18139;	UniRef50_Q9WWZ8	UniRef90_Q9WWZ8	UniRef100_P0C071	Pseudomonas putida	Pseudomonas	Pseudomonadaceae	Pseudomonadales	Gammaproteobacteria	Proteobacteria	Unknown KINGDOM	Bacteria	Unknown SUBSPECIES	HG4665614;	2.99e-05	0	0	0	0	0	0	0	0	0	0	0	3.201e-05	0	3.086e-05	0	0	0	0	0	0	0	3.157e-05	0
Meta-Protein 53339	BLAST_IABF_BACOV Intracellular exo-alpha-L-arabinofuranosidase OS=Bacteroides ovatus GN=asdII PE=3 SV=1_Q59219	Carbohydrate metabolism;Complete proteome;Cytoplasm;Disulfide bond;Glycosidase;Hydrolase;Reference proteome;	3.2.1.55;	;K01209;	EMPTY	EMPTY	EMPTY	Unknown SPECIES	Unknown GENUS	Unknown FAMILY	Unknown ORDER	Unknown CLASS	Unknown PHYLUM	Unknown KINGDOM	Bacteria	Unknown SUBSPECIES	HG5127076;	0	0	0	0	0	0	0	0	0	0	2.791e-05	0	0	0	0	0	0	0	0	0	0	8.368e-05	0	0
Meta-Protein 20919	BLAST_SIGX_BACSU ECF RNA polymerase sigma factor SigX OS=Bacillus subtilis (strain 168) GN=sigX PE=1 SV=2_P35165	Complete proteome;DNA-binding;Reference proteome;Sigma factor;Transcription;Transcription regulation;	;	K03088;	UniRef50_O07582	UniRef90_O07582	UniRef100_O07582	Bacillus subtilis subsp. subtilis str. 168	Bacillus	Bacillaceae	Bacillales	Bacilli	Firmicutes	Unknown KINGDOM	Bacteria	Bacillus subtilis subsp. subtilis	HG2186691;	0	0	2.806e-05	0	0	0	2.828e-05	0	0	0	2.791e-05	0	0	0	0	0	0	0	0	0	0	0	0	0
Meta-Protein 61679	BLAST_RL15_BACV8 50S ribosomal protein L15 OS=Bacteroides vulgatus (strain ATCC 8482 / DSM 1447 / JCM 5826 / NBRC 14291 / NCTC 11154) GN=rplO PE=3 SV=1_A6KYH6	Complete proteome;RNA-binding;Reference proteome;Ribonucleoprotein;Ribosomal protein;rRNA-binding;	;	K02876;	UniRef50_Q6AP51	UniRef90_A6KYH6	UniRef100_A6KYH6	Bacteroides vulgatus	Bacteroides	Bacteroidaceae	Bacteroidales	Bacteroidia	Bacteroidetes	Unknown KINGDOM	Bacteria	Bacteroides vulgatus ATCC 8482	HG1856233;	0	0	0	0	0	0	0	0	0	0	5.582e-05	0.00016938	0	0	0	0	0	0	0	0	0	0	0	0
Meta-Protein 39448	BLAST_VG58_BPMD2 Gene 58 protein OS=Mycobacterium phage D29 GN=58 PE=4 SV=1_O64249	Complete proteome;DNA replication;DNA-binding;DNA-directed RNA polymerase;Magnesium;Metal-binding;Nucleotidyltransferase;Primosome;Reference proteome;Transcription;Transferase;Zinc;Zinc-finger;	2.7.7.-;	K02316;	UniRef50_P33655	UniRef90_P33655	UniRef100_P33655	Clostridium acetobutylicum	Clostridium	Clostridiaceae	Clostridiales	Clostridia	Firmicutes	Unknown KINGDOM	Bacteria	Clostridium acetobutylicum ATCC 824	HG5252674;	0	0	0	0	0	0	5.656e-05	0	0	0	0	0	0	0	0	0	0	0	2.79e-05	0	0	0	0	0
Meta-Protein 37183	BLAST_PCKA_EUBE2 Phosphoenolpyruvate carboxykinase (ATP) OS=Eubacterium eligens (strain ATCC 27750 / VPI C15-48) GN=pckA PE=3 SV=1_C4Z0Q6	ATP-binding;Complete proteome;Cytoplasm;Decarboxylase;Gluconeogenesis;Lyase;Manganese;Metal-binding;Nucleotide-binding;Reference proteome;	4.1.1.49;	K01610;	UniRef50_Q8D1X9	UniRef90_C4Z0Q6	UniRef100_C4Z0Q6	Eubacterium eligens	Eubacterium	Eubacteriaceae	Clostridiales	Clostridia	Firmicutes	Unknown KINGDOM	Bacteria	Eubacterium eligens ATCC 27750	HG1717844;	0	6.913e-05	0	0	0	0	2.828e-05	0	0	0	2.791e-05	0	0	0	0	0	0	0	0.00011162	0	0	0	0	0
Meta-Protein 56548	BLAST_KDSB_XANP2 3-deoxy-manno-octulosonate cytidylyltransferase OS=Xanthobacter autotrophicus (strain ATCC BAA-1158 / Py2) GN=kdsB PE=3 SV=1_A7IIM9	Complete proteome;Cytoplasm;Lipopolysaccharide biosynthesis;Nucleotidyltransferase;Reference proteome;Transferase;	2.7.7.38;	K00979;	UniRef50_Q2RPI7	UniRef90_A7IIM9	UniRef100_A7IIM9	Xanthobacter autotrophicus	Xanthobacter	Xanthobacteraceae	Rhizobiales	Alphaproteobacteria	Proteobacteria	Unknown KINGDOM	Bacteria	Xanthobacter autotrophicus Py2	HG3455967;	0	0	0	0	0	0	0	0	0	0	0	0	6.401e-05	2.877e-05	0	0	0	0	0	0	0	0	0	2.987e-05
Meta-Protein 37315	PROA_GEOBB Gamma-glutamyl phosphate reductase OS=Geobacter bemidjiensis (strain Bem / ATCC BAA-1014 / DSM 16622) GN=proA PE=3 SV=1	Amino-acid biosynthesis;Complete proteome;Cytoplasm;NADP;Oxidoreductase;Proline biosynthesis;Reference proteome;	1.2.1.41;	K00147;	UniRef50_Q9PEM3	UniRef90_B5EEI4	UniRef100_B5EEI4	Geobacter bemidjiensis	Geobacter	Geobacteraceae	Desulfuromonadales	Deltaproteobacteria	Proteobacteria	Unknown KINGDOM	Bacteria	Geobacter bemidjiensis Bem	B5EEI4;	0	0	0	0	0	0	0	0	0	0	0	0	3.201e-05	0	0	0	0	0	0	0	0	2.789e-05	3.157e-05	5.974e-05
Meta-Protein 27214	BLAST_RS16_STRTD 30S ribosomal protein S16 OS=Streptococcus thermophilus (strain ATCC BAA-491 / LMD-9) GN=rpsP PE=3 SV=1_Q03JG3	Complete proteome;Reference proteome;Ribonucleoprotein;Ribosomal protein;	;	K02959;	UniRef50_A8AXU4	UniRef90_A8AXU4	UniRef100_Q5LYM4	Streptococcus thermophilus	Streptococcus	Streptococcaceae	Lactobacillales	Bacilli	Firmicutes	Unknown KINGDOM	Bacteria	Unknown SUBSPECIES	HG0929652;	0	0	0	0	0	0	0	0	0	0	0	0	0	0.00011506	0	0	0	0	5.581e-05	0	0	0	0	0
Meta-Protein 120314	BLAST_GTFD_STRMU Glucosyltransferase-S OS=Streptococcus mutans serotype c (strain ATCC 700610 / UA159) GN=gtfD PE=3 SV=3_P49331	Complete proteome;Dental caries;Glycosyltransferase;Reference proteome;Repeat;Secreted;Signal;Transferase;	2.4.1.5;	K00689;	UniRef50_P49331	UniRef90_P49331	UniRef100_P49331	Streptococcus mutans	Streptococcus	Streptococcaceae	Lactobacillales	Bacilli	Firmicutes	Unknown KINGDOM	Bacteria	Streptococcus mutans UA159	HG4946717;	0	0	0	0	0	0	0	0	0	0	0	8.469e-05	0	0	0	0	0	0	5.581e-05	0	0	0	0	2.987e-05
Meta-Protein 30983	BLAST_RADI_HUMAN Radixin OS=Homo sapiens GN=RDX PE=1 SV=1_P35241	3D-structure;Acetylation;Actin capping;Actin-binding;Alternative splicing;Cell membrane;Cell projection;Cell shape;Coiled coil;Complete proteome;Cytoplasm;Cytoskeleton;Deafness;Direct protein sequencing;Disease mutation;Membrane;Non-syndromic deafness;Phosphoprotein;Polymorphism;Reference proteome;S-nitrosylation;	;	K05762;K05763;K08007;	EMPTY	EMPTY	EMPTY	Unknown SPECIES	Unknown GENUS	Unknown FAMILY	Unknown ORDER	Unknown CLASS	Chordata	Metazoa	Eukaryota	Unknown SUBSPECIES	HG5077780;	0	0	0	0	0	0	0	2.917e-05	5.957e-05	3.669e-05	0	0	0	0	0	0	0	0	8.371e-05	0	0	2.789e-05	0	0
Meta-Protein 28166	Metagenome Unknown							Unknown SPECIES	Unknown GENUS	Unknown FAMILY	Unknown ORDER	Unknown CLASS	Unknown PHYLUM	Unknown KINGDOM	Unknown SUPERKINGDOM	Unknown SUBSPECIES	HG3200811;	0	0	0	0	0	3.568e-05	2.828e-05	5.835e-05	0	0	0	0	0	0	0	0	4.816e-05	0	0	0	0	8.368e-05	0	0
Meta-Protein 23253	BLAST_GCK_PYRHO Glycerate 2-kinase OS=Pyrococcus horikoshii (strain ATCC 700860 / DSM 12428 / JCM 9974 / NBRC 100139 / OT-3) GN=gck PE=1 SV=1_O58231	3D-structure;ATP-binding;Complete proteome;Kinase;Nucleotide-binding;Transferase;	2.7.1.165;	K11529;	UniRef50_O58231	UniRef90_O58231	UniRef100_O58231	Pyrococcus horikoshii	Pyrococcus	Thermococcaceae	Thermococcales	Thermococci	Euryarchaeota	Unknown KINGDOM	Archaea	Pyrococcus horikoshii OT3	HG4976408;	0	4.609e-05	0	0	0	0	0	0	0	3.669e-05	0	2.823e-05	0	0	3.086e-05	0	0	0	0	0	0	2.789e-05	0	0
Meta-Protein 36626	BLAST_RRBR2_CLOAB Reverse rubrerythrin-2 OS=Clostridium acetobutylicum (strain ATCC 824 / DSM 792 / JCM 1419 / LMG 5710 / VKM B-1787) GN=rbr3B PE=1 SV=1_Q97D83	Complete proteome;Detoxification;Direct protein sequencing;Electron transport;Iron;Metal-binding;NAD;Oxidoreductase;Peroxidase;Reference proteome;Stress response;Transport;	1.11.1.1;	;	UniRef50_Q97D83	UniRef90_Q97D83	UniRef100_Q97D82	Clostridium acetobutylicum	Clostridium	Clostridiaceae	Clostridiales	Clostridia	Firmicutes	Unknown KINGDOM	Bacteria	Clostridium acetobutylicum ATCC 824	HG2440872;	0	0.00011522	0	0	0	0	0	0	0	0	0	0	0	0	0	0	0	0	0	0	0	0	0	0
Meta-Protein 36467	BLAST_Y644_METJA Uncharacterized protein MJ0644 OS=Methanocaldococcus jannaschii (strain ATCC 43067 / DSM 2661 / JAL-1 / JCM 10045 / NBRC 100440) GN=MJ0644 PE=4 SV=1_Q58060	Complete proteome;NADP;Oxidoreductase;Reference proteome;	;	;	UniRef50_Q48806	UniRef90_Q48806	UniRef100_Q48806	Legionella pneumophila subsp. pneumophila str. Philadelphia 1	Legionella	Legionellaceae	Legionellales	Gammaproteobacteria	Proteobacteria	Unknown KINGDOM	Bacteria	Legionella pneumophila subsp. pneumophila	HG3355578;	0	4.609e-05	0	0	0	3.568e-05	2.828e-05	0	0	0	2.791e-05	0	0	0	0	0	0	0	0	0	0	0	0	2.987e-05
Meta-Protein 22987	Metagenome Unknown							Unknown SPECIES	Unknown GENUS	Unknown FAMILY	Unknown ORDER	Unknown CLASS	Unknown PHYLUM	Unknown KINGDOM	Unknown SUPERKINGDOM	Unknown SUBSPECIES	HG5191407;	2.99e-05	0	0	0	0	0	0	0	0	0	0	0	3.201e-05	2.877e-05	0	0	0	0	0	0	0	2.789e-05	0	0
Meta-Protein 61956	BLAST_MFD_MYXXA Transcription-repair-coupling factor OS=Myxococcus xanthus GN=mfd PE=3 SV=1_O52236	ATP-binding;Complete proteome;Cytoplasm;DNA damage;DNA repair;DNA-binding;Helicase;Hydrolase;Nucleotide-binding;Reference proteome;	3.6.4.-;	K03723;	UniRef50_P37474	UniRef90_P37474	UniRef100_P37474	Bacillus subtilis subsp. subtilis str. 168	Bacillus	Bacillaceae	Bacillales	Bacilli	Firmicutes	Unknown KINGDOM	Bacteria	Bacillus subtilis subsp. subtilis	HG4663630;	0	0	0	0	0	0	2.828e-05	0	0	0	2.791e-05	2.823e-05	0	0	3.086e-05	0	0	0	0	0	0	0	0	0
Meta-Protein 55216	BLAST_CRTI_ESCVU Phytoene desaturase (lycopene-forming) OS=Escherichia vulneris GN=crtI PE=3 SV=1_P22871	3D-structure;Carotenoid biosynthesis;Cell membrane;FAD;Flavoprotein;Membrane;Oxidoreductase;	1.3.99.31;	;	EMPTY	EMPTY	EMPTY	Unknown SPECIES	Unknown GENUS	Unknown FAMILY	Unknown ORDER	Unknown CLASS	Proteobacteria	Unknown KINGDOM	Bacteria	Unknown SUBSPECIES	HG5062741;	0	0	5.613e-05	0	0	0	0	0	0	0	5.582e-05	0	0	0	6.172e-05	0	0	0	0	0	0	0	0	0
Meta-Protein 43555	BLAST_GPMI_PARD8 2,3-bisphosphoglycerate-independent phosphoglycerate mutase OS=Parabacteroides distasonis (strain ATCC 8503 / DSM 20701 / CIP 104284 / JCM 5825 / NCTC 11152) GN=gpmI PE=3 SV=1_A6LFB1	Complete proteome;Glycolysis;Isomerase;Manganese;Metal-binding;Reference proteome;	5.4.2.12;	K15633;	UniRef50_Q5LIL0	UniRef90_A6LFB1	UniRef100_A6LFB1	Parabacteroides distasonis	Parabacteroides	Porphyromonadaceae	Bacteroidales	Bacteroidia	Bacteroidetes	Unknown KINGDOM	Bacteria	Parabacteroides distasonis ATCC 8503	HG2602070;	0	0	0	0	2.969e-05	0	2.828e-05	0	0	3.669e-05	0	0	0	0	0	0	0	0	0	0	0	0	0	0
Meta-Protein 93625	BLAST_HV307_HUMAN Immunoglobulin heavy variable 3-7 OS=Homo sapiens GN=IGHV3-7 PE=1 SV=2_P01780	3D-structure;Adaptive immunity;Cell membrane;Complete proteome;Direct protein sequencing;Disulfide bond;Immunity;Immunoglobulin V region;Immunoglobulin domain;Membrane;Polymorphism;Reference proteome;Secreted;Signal;	;	;	UniRef50_P01780	UniRef90_P01780	UniRef100_P01780	Homo sapiens	Homo	Hominidae	Primates	Mammalia	Chordata	Metazoa	Eukaryota	Unknown SUBSPECIES	HG1380872;	0	0	8.419e-05	0	0	0	0	0	0	0	5.582e-05	0	0	0	3.086e-05	0	4.816e-05	0	0	0	0	0	6.314e-05	0
Meta-Protein 19015	Metagenome Unknown							Unknown SPECIES	Unknown GENUS	Unknown FAMILY	Unknown ORDER	Unknown CLASS	Unknown PHYLUM	Unknown KINGDOM	Unknown SUPERKINGDOM	Unknown SUBSPECIES	HG5076837;	0	0	0	0	0	0	0	0	0	0	0	0	0	8.63e-05	0	0	0	0	0	0	0	0	0	0
Meta-Protein 63741	BLAST_RL27_CYTH3 50S ribosomal protein L27 OS=Cytophaga hutchinsonii (strain ATCC 33406 / NCIMB 9469) GN=rpmA PE=3 SV=1_Q11XX3	Complete proteome;Reference proteome;Ribonucleoprotein;Ribosomal protein;	;	K02899;	UniRef50_Q9RY65	UniRef90_Q11XX3	UniRef100_Q11XX3	Cytophaga hutchinsonii	Cytophaga	Cytophagaceae	Cytophagales	Cytophagia	Bacteroidetes	Unknown KINGDOM	Bacteria	Cytophaga hutchinsonii ATCC 33406	HG1032638;	0	0	0	0	0	0	0	0	8.935e-05	0	2.791e-05	0.00019761	0	0	0	0	0	0	0	0	0	0	0	0
Meta-Protein 113691	BLAST_PHK_BIFA0 Probable phosphoketolase OS=Bifidobacterium animalis subsp. lactis (strain AD011) GN=BLA_1483 PE=3 SV=1_B8DUT6	Complete proteome;Direct protein sequencing;Lyase;Plasmid;Reference proteome;Thiamine pyrophosphate;	4.1.2.-;4.1.2.22;4.1.2.9;	;K01621;	EMPTY	EMPTY	EMPTY	Unknown SPECIES	Unknown GENUS	Unknown FAMILY	Unknown ORDER	Unknown CLASS	Unknown PHYLUM	Unknown KINGDOM	Bacteria	Unknown SUBSPECIES	HG5464903;	0	0	0	0	0	0	0	0	0	0	0	0	0	0	0.00033947	0	0	0	0	0	0	0	0	0
Meta-Protein 68650	BLAST_ANSME_CLONN Anaerobic sulfatase-maturating enzyme OS=Clostridium novyi (strain NT) GN=NT01CX_0295 PE=3 SV=1_A0Q2E1	4Fe-4S;Complete proteome;Iron;Iron-sulfur;Metal-binding;Oxidoreductase;Reference proteome;S-adenosyl-L-methionine;	1.8.98.-;	K06871;	UniRef50_A0Q2E1	UniRef90_A0Q2E1	UniRef100_A0Q2E1	Clostridium novyi	Clostridium	Clostridiaceae	Clostridiales	Clostridia	Firmicutes	Unknown KINGDOM	Bacteria	Clostridium novyi NT	HG5209273;	0	0	0	0	0	0	0	0	2.978e-05	0	0	0	0	0	6.172e-05	0	0	0	5.581e-05	0	9.084e-05	0	0	0
Meta-Protein 68651	BLAST_LIPO_BACSU Lipoprotein LipO OS=Bacillus subtilis (strain 168) GN=lipO PE=1 SV=1_P37966	Cell membrane;Complete proteome;Lipoprotein;Membrane;Palmitate;Reference proteome;Signal;	;	K17318;	UniRef50_P37966	UniRef90_P37966	UniRef100_P37966	Bacillus subtilis subsp. subtilis str. 168	Bacillus	Bacillaceae	Bacillales	Bacilli	Firmicutes	Unknown KINGDOM	Bacteria	Bacillus subtilis subsp. subtilis	HG3197442;	0	0	0	0	0	0	0	0	2.978e-05	0	0	0	0	0	6.172e-05	0	0	0	5.581e-05	0	9.084e-05	0	0	0
Meta-Protein 33523	Metagenome Unknown							Unknown SPECIES	Unknown GENUS	Unknown FAMILY	Unknown ORDER	Unknown CLASS	Unknown PHYLUM	Unknown KINGDOM	Unknown SUPERKINGDOM	Unknown SUBSPECIES	HG1216442;	0	0	0	3.12e-05	0	0	2.828e-05	0	0	0	0	0	0	0	0	3.329e-05	0	3.254e-05	0	0	0	2.789e-05	0	0
Meta-Protein 78805	BLAST_ATPB_CALS4 ATP synthase subunit beta OS=Caldanaerobacter subterraneus subsp. tengcongensis (strain DSM 15242 / JCM 11007 / NBRC 100824 / MB4) GN=atpD PE=3 SV=1_Q8RC15	3D-structure;ATP synthesis;ATP-binding;Acetylation;Behavior;CF(1);Cell inner membrane;Cell membrane;Cell projection;Chloroplast;Cilium;Complete proteome;Direct protein sequencing;Glycoprotein;Hydrogen ion transport;Hydrolase;Ion transport;Membrane;Mitochondrion;Mitochondrion inner membrane;Nucleotide-binding;Phosphoprotein;Plastid;Polymorphism;Reference proteome;Sodium;Sodium transport;Thylakoid;Transit peptide;Transport;	3.6.3.14;3.6.3.15;	;K02112;K02133;	EMPTY	EMPTY	EMPTY	Unknown SPECIES	Unknown GENUS	Unknown FAMILY	Unknown ORDER	Unknown CLASS	Unknown PHYLUM	Unknown KINGDOM	Unknown SUPERKINGDOM	Unknown SUBSPECIES	HG4957704;	0	0	0	0	0	0	0	0	0	0	8.373e-05	8.469e-05	0	0	0	0	0	0	0	0	0	0	0	0
Meta-Protein 19454	BLAST_OMP_BORPE Outer membrane porin protein BP0840 OS=Bordetella pertussis (strain Tohama I / ATCC BAA-589 / NCTC 13251) GN=BP0840 PE=1 SV=1_Q04064	Cell outer membrane;Complete proteome;Direct protein sequencing;Ion transport;Membrane;Porin;Reference proteome;Signal;Transmembrane;Transmembrane beta strand;Transport;	;	;	UniRef50_Q04064	UniRef90_Q04064	UniRef100_Q04064	Bordetella pertussis	Bordetella	Alcaligenaceae	Burkholderiales	Betaproteobacteria	Proteobacteria	Unknown KINGDOM	Bacteria	Bordetella pertussis Tohama I	HG4560756;	0	0	0	0	0	0	5.656e-05	0	0	0	0	2.823e-05	0	0	0	0	0	0	2.79e-05	0	0	0	3.157e-05	0
Meta-Protein 28929	BLAST_VATD_ENTFC Streptogramin A acetyltransferase OS=Enterococcus faecium GN=vatD PE=1 SV=1_P50870	3D-structure;Transferase;	2.3.1.136;	;	UniRef50_Q93S40	UniRef90_Q93S40	UniRef100_Q93S40	Neisseria meningitidis	Neisseria	Neisseriaceae	Neisseriales	Betaproteobacteria	Proteobacteria	Unknown KINGDOM	Bacteria	Unknown SUBSPECIES	HG3066664;	0	0	2.806e-05	0	0	0	0	2.917e-05	0	0	0	0	3.201e-05	0	3.086e-05	0	0	0	0	0	0	0	0	5.974e-05
Meta-Protein 85267	BLAST_OPPA_SALTY Periplasmic oligopeptide-binding protein OS=Salmonella typhimurium (strain LT2 / SGSC1412 / ATCC 700720) GN=oppA PE=1 SV=2_P06202	Cell membrane;Competence;Complete proteome;Lipoprotein;Membrane;Palmitate;Peptide transport;Phosphoprotein;Protein transport;Reference proteome;Signal;Sporulation;Transport;	;	K15580;	UniRef50_P24141	UniRef90_P24141	UniRef100_P24141	Bacillus subtilis subsp. subtilis str. 168	Bacillus	Bacillaceae	Bacillales	Bacilli	Firmicutes	Unknown KINGDOM	Bacteria	Bacillus subtilis subsp. subtilis	HG5221670;	0	0.00027654	0	0	0	0	0	0	0	0	0	0	0	8.63e-05	0	0	0	0	0	0	0	0	0	0
Meta-Protein 141623	BLAST_FIM1C_BACUC Putative fimbrium subunit Fim1C OS=Bacteroides uniformis (strain ATCC 8492 / DSM 6597 / CIP 103695 / JCM 5828 / NCTC 13054 / VPI 0061) GN=fim1C PE=1 SV=1_A7UZ95	3D-structure;Complete proteome;Fimbrium;Signal;	;	;	UniRef50_A7UZ95	UniRef90_A7UZ95	UniRef100_A7UZ95	Bacteroides uniformis	Bacteroides	Bacteroidaceae	Bacteroidales	Bacteroidia	Bacteroidetes	Unknown KINGDOM	Bacteria	Bacteroides uniformis ATCC 8492	HG5320304;	0	0	0	0	0	0	0	0	0	0	8.373e-05	0	0	0	0	0	0	0	0.00027904	0	0	0	0	0
Meta-Protein 20059	BLAST_ATPB_ALKOO ATP synthase subunit beta OS=Alkaliphilus oremlandii (strain OhILAs) GN=atpD PE=3 SV=1_A8MJV9	3D-structure;ATP synthesis;ATP-binding;Acetylation;Behavior;CF(1);Cell inner membrane;Cell membrane;Cell projection;Cilium;Complete proteome;Direct protein sequencing;Glycoprotein;Hydrogen ion transport;Hydrolase;Ion transport;Membrane;Mitochondrion;Mitochondrion inner membrane;Nucleotide-binding;Phosphoprotein;Polymorphism;Reference proteome;Sodium;Sodium transport;Thylakoid;Transit peptide;Transport;	3.6.3.14;3.6.3.15;	;K02112;K02133;	EMPTY	EMPTY	EMPTY	Unknown SPECIES	Unknown GENUS	Unknown FAMILY	Unknown ORDER	Unknown CLASS	Unknown PHYLUM	Unknown KINGDOM	Unknown SUPERKINGDOM	Unknown SUBSPECIES	HG4935059;	0	2.304e-05	0	0	0	0	0	0	0	0	0	0	0	0	0	0	0	0	5.581e-05	0	0	0	0	2.987e-05
Meta-Protein 141536	Metagenome Unknown							Unknown SPECIES	Unknown GENUS	Unknown FAMILY	Unknown ORDER	Unknown CLASS	Unknown PHYLUM	Unknown KINGDOM	Unknown SUPERKINGDOM	Unknown SUBSPECIES	HG5369413;	0	0	0	0	0	0	0	0	0	0	0	0	0	0	0	0	0	0	0.00036275	0	0	0	0	0
Meta-Protein 30274	BLAST_PEPS_STRTR Aminopeptidase PepS OS=Streptococcus thermophilus GN=pepS PE=1 SV=1_Q9X4A7	Aminopeptidase;Direct protein sequencing;Hydrolase;Metal-binding;Metalloprotease;Protease;	3.4.11.-;	K19689;	UniRef50_Q9X4A7	UniRef90_Q9X4A7	UniRef100_Q9X4A7	Streptococcus thermophilus	Streptococcus	Streptococcaceae	Lactobacillales	Bacilli	Firmicutes	Unknown KINGDOM	Bacteria	Unknown SUBSPECIES	HG4779068;	0	2.304e-05	0	0	0	0	0	8.752e-05	0	0	0	2.823e-05	0	0	3.086e-05	0	0	0	0	0	0	0	0	2.987e-05
Meta-Protein 3693	BLAST_SUSC_BACTN TonB-dependent receptor SusC OS=Bacteroides thetaiotaomicron (strain ATCC 29148 / DSM 2079 / NCTC 10582 / E50 / VPI-5482) GN=susC PE=1 SV=1_Q8A1G1	Carbohydrate metabolism;Cell outer membrane;Complete proteome;Membrane;Receptor;Reference proteome;Signal;TonB box;Transmembrane;Transmembrane beta strand;Transport;	;	K21573;	UniRef50_Q8A1G1	UniRef90_Q8A1G1	UniRef100_Q8A1G1	Bacteroides thetaiotaomicron	Bacteroides	Bacteroidaceae	Bacteroidales	Bacteroidia	Bacteroidetes	Unknown KINGDOM	Bacteria	Bacteroides thetaiotaomicron VPI-5482	HG5548325;HG5522820;HG5542953;	0	4.609e-05	0	0	0	0	0	0	2.978e-05	0	0	0	0	2.877e-05	0	0	0	0	0	0	0	0	0	0
Meta-Protein 11835	BLAST_TMED7_HUMAN Transmembrane emp24 domain-containing protein 7 OS=Homo sapiens GN=TMED7 PE=1 SV=2_Q9Y3B3	3D-structure;Alternative splicing;Cell membrane;Complete proteome;Cytoplasm;Endoplasmic reticulum;Endosome;Golgi apparatus;Immunity;Inflammatory response;Innate immunity;Lipoprotein;Membrane;Myristate;Phosphoprotein;Reference proteome;	;	K05409;	UniRef50_Q86XR7	UniRef90_Q86XR7	UniRef100_Q86XR7	Homo sapiens	Homo	Hominidae	Primates	Mammalia	Chordata	Metazoa	Eukaryota	Unknown SUBSPECIES	HG4657308;	0	0	0	0	2.969e-05	0	0	8.752e-05	0	0	0	0	0	0	0	0	0	0	0	0	0	2.789e-05	0	5.974e-05
Meta-Protein 72051	BLAST_DHE2_BACFR NAD-specific glutamate dehydrogenase OS=Bacteroides fragilis (strain YCH46) GN=gdhB PE=2 SV=2_P94316	3D-structure;Complete proteome;Direct protein sequencing;NAD;NADP;Oxidoreductase;Reference proteome;	1.4.1.2;1.4.1.3;1.4.1.4;	;K00262;	EMPTY	EMPTY	EMPTY	Unknown SPECIES	Unknown GENUS	Unknown FAMILY	Unknown ORDER	Unknown CLASS	Unknown PHYLUM	Unknown KINGDOM	Bacteria	Unknown SUBSPECIES	HG4852540;	0	0.00016131	0	0	0	0	0.00016968	0	0	0	0	0	0	0	0	0	0	0	0	0	0	0	3.157e-05	0
Meta-Protein 76814	BLAST_FTSIH_NEPOL Peptidoglycan D,D-transpeptidase FtsI homolog OS=Nephroselmis olivacea GN=ftsI PE=3 SV=1_Q9TL36	Antibiotic resistance;Carboxypeptidase;Cell cycle;Cell division;Cell inner membrane;Cell membrane;Cell shape;Cell wall biogenesis/degradation;Complete proteome;Hydrolase;Membrane;Peptidoglycan synthesis;Protease;Reference proteome;Septation;Transmembrane;Transmembrane helix;	3.4.16.4;	K03587;	UniRef50_P08149	UniRef90_P08149	UniRef100_P0A0U8	Neisseria meningitidis	Neisseria	Neisseriaceae	Neisseriales	Betaproteobacteria	Proteobacteria	Unknown KINGDOM	Bacteria	Unknown SUBSPECIES	HG5384207;	0	0	0	0	0	0	0	0	0	0	0	0	0	0	0	0	0	0	0	0	0	0	0	0
Meta-Protein 12808	BLAST_PPR70_ARATH Pentatricopeptide repeat-containing protein At1g33350 OS=Arabidopsis thaliana GN=PCMP-E57 PE=2 SV=1_Q9C501	Complete proteome;Reference proteome;Repeat;	;	;	UniRef50_Q9C501	UniRef90_Q9C501	UniRef100_Q9C501	Arabidopsis thaliana	Arabidopsis	Brassicaceae	Brassicales	Unknown CLASS	Streptophyta	Viridiplantae	Eukaryota	Unknown SUBSPECIES	HG5413948;	0	0	0	6.24e-05	0	0	0	0	0	0	2.791e-05	2.823e-05	0	0	0	0	0	0	0	0	0	0	0	0
Meta-Protein 46277	BLAST_RL22_LACAC 50S ribosomal protein L22 OS=Lactobacillus acidophilus (strain ATCC 700396 / NCK56 / N2 / NCFM) GN=rplV PE=3 SV=1_Q5FM85	Complete proteome;RNA-binding;Reference proteome;Ribonucleoprotein;Ribosomal protein;rRNA-binding;	;	K02890;	UniRef50_Q1GBL3	UniRef90_Q1GBL3	UniRef100_Q5FM85	Lactobacillus acidophilus	Lactobacillus	Lactobacillaceae	Lactobacillales	Bacilli	Firmicutes	Unknown KINGDOM	Bacteria	Lactobacillus acidophilus NCFM	HG1366526;	0	0	0	0	0	0	0	0	0	0	0	0	0	0	0	0	4.816e-05	3.254e-05	0	0	0	0	0	0
Meta-Protein 18544	BLAST_YOCS_BACSU Uncharacterized sodium-dependent transporter YocS OS=Bacillus subtilis (strain 168) GN=yocS PE=3 SV=1_O34524	Cell membrane;Complete proteome;Ion transport;Membrane;Reference proteome;Sodium;Sodium transport;Symport;Transmembrane;Transmembrane helix;Transport;	;	K03453;	UniRef50_O34524	UniRef90_O34524	UniRef100_O34524	Bacillus subtilis subsp. subtilis str. 168	Bacillus	Bacillaceae	Bacillales	Bacilli	Firmicutes	Unknown KINGDOM	Bacteria	Bacillus subtilis subsp. subtilis	HG4175166;	2.99e-05	2.304e-05	2.806e-05	3.12e-05	0	0	2.828e-05	0	0	0	2.791e-05	0	0	0	0	0	0	0	0	0	0	0	0	0
Meta-Protein 16915	C78A4_PINRA Cytochrome P450 78A4 OS=Pinus radiata GN=CYP78A4 PE=2 SV=1	Heme;Iron;Metal-binding;Monooxygenase;Oxidoreductase;	1.14.-.-;	;	UniRef50_Q7Y1V5	UniRef90_O65012	UniRef100_O65012	Pinus radiata	Pinus	Pinaceae	Coniferales	Coniferopsida	Streptophyta	Viridiplantae	Eukaryota	Unknown SUBSPECIES	O65012;	0	0	0	0	0	0	0	0	0	0	0	0	3.201e-05	5.753e-05	0	0	0	0	0	0	0	0	9.471e-05	0
Meta-Protein 48911	BLAST_OGT_MYCBO Methylated-DNA--protein-cysteine methyltransferase OS=Mycobacterium bovis (strain ATCC BAA-935 / AF2122/97) GN=ogt PE=3 SV=1_P0A697	3D-structure;Complete proteome;Cytoplasm;DNA damage;DNA repair;Methyltransferase;Reference proteome;Transferase;	2.1.1.63;	K00567;	UniRef50_P52982	UniRef90_P0A697	UniRef100_P0A697	Mycobacterium tuberculosis complex	Mycobacterium	Mycobacteriaceae	Actinomycetales	Actinobacteria	Actinobacteria	Unknown KINGDOM	Bacteria	Unknown SUBSPECIES	HG2408973;	0	0	0	3.12e-05	0	0	0	0	0	0	0	0	0	0	0	0	0	3.254e-05	0	0	0	0	6.314e-05	0
Meta-Protein 42090	BLAST_M240_ARATH Uncharacterized mitochondrial protein AtMg00240 OS=Arabidopsis thaliana GN=AtMg00240 PE=4 SV=1_P93290	Aspartyl protease;Complete proteome;Endonuclease;Hydrolase;Metal-binding;Nuclease;Nucleotidyltransferase;Protease;RNA-directed DNA polymerase;Reference proteome;Transferase;Transposable element;Zinc;Zinc-finger;	2.7.7.49;3.4.23.-;	;	UniRef50_P10978	UniRef90_P10978	UniRef100_P10978	Nicotiana tabacum	Nicotiana	Solanaceae	Solanales	Unknown CLASS	Streptophyta	Viridiplantae	Eukaryota	Unknown SUBSPECIES	HG5585176;	2.99e-05	0	2.806e-05	0	0	0	5.656e-05	0	0	0	0	0	6.401e-05	0	0	0	0	0	0	0	0	0	0	0
Meta-Protein 55167	BLAST_PURR_ERWT9 HTH-type transcriptional repressor PurR OS=Erwinia tasmaniensis (strain DSM 17950 / CIP 109463 / Et1/99) GN=purR PE=3 SV=1_B2VEM5	Complete proteome;DNA-binding;Purine biosynthesis;Repressor;Transcription;Transcription regulation;	;	K03604;	UniRef50_Q6D5W3	UniRef90_Q6D5W3	UniRef100_C6DK36	Pectobacterium carotovorum subsp. carotovorum PC1	Pectobacterium	Enterobacteriaceae	Enterobacteriales	Gammaproteobacteria	Proteobacteria	Unknown KINGDOM	Bacteria	Pectobacterium carotovorum subsp. carotovorum	HG4143050;	5.979e-05	0	0	0	2.969e-05	0	0	0	0	0	0	0	0	0	0	3.329e-05	9.631e-05	0	0	0	0	0	0	2.987e-05
Meta-Protein 20252	BLAST_RL15_BACHD 50S ribosomal protein L15 OS=Bacillus halodurans (strain ATCC BAA-125 / DSM 18197 / FERM 7344 / JCM 9153 / C-125) GN=rplO PE=3 SV=2_P38373	Complete proteome;RNA-binding;Reference proteome;Ribonucleoprotein;Ribosomal protein;rRNA-binding;	;	K02876;	UniRef50_P19946	UniRef90_P38373	UniRef100_P38373	Bacillus halodurans	Bacillus	Bacillaceae	Bacillales	Bacilli	Firmicutes	Unknown KINGDOM	Bacteria	Bacillus halodurans C-125	HG1821648;	0	0	0	0	5.937e-05	0	0	0	5.957e-05	3.669e-05	0	0	0	0	0	0	9.631e-05	0	0	0	0	0	0	0
Meta-Protein 74470	Metagenome Unknown							Unknown SPECIES	Unknown GENUS	Unknown FAMILY	Unknown ORDER	Unknown CLASS	Unknown PHYLUM	Unknown KINGDOM	Unknown SUPERKINGDOM	Unknown SUBSPECIES	HG4362699;	2.99e-05	0	0	0	0	0	0	0	2.978e-05	0	0	0	3.201e-05	0	3.086e-05	0	4.816e-05	0	0	0	0	0	3.157e-05	2.987e-05
Meta-Protein 12260	BLAST_PHSM_STRPN Maltodextrin phosphorylase OS=Streptococcus pneumoniae serotype 4 (strain ATCC BAA-334 / TIGR4) GN=malP PE=3 SV=2_P29849	Allosteric enzyme;Carbohydrate metabolism;Complete proteome;Glycosyltransferase;Pyridoxal phosphate;Transferase;	2.4.1.1;	K00688;	UniRef50_P29849	UniRef90_P29849	UniRef100_P29849	Streptococcus pneumoniae	Streptococcus	Streptococcaceae	Lactobacillales	Bacilli	Firmicutes	Unknown KINGDOM	Bacteria	Streptococcus pneumoniae TIGR4	HG5132969;	2.99e-05	2.304e-05	0	0	0	3.568e-05	0	0	0	3.669e-05	0	0	0	5.753e-05	3.086e-05	0	0	0	0	0	0	2.789e-05	0	0
Meta-Protein 1900	Metagenome Unknown	Complete proteome;Hydrolase;Magnesium;Metal-binding;Nucleotide metabolism;Reference proteome;	3.6.1.23;	K01520;	UniRef50_Q9CJ30	UniRef90_Q9CJ30	UniRef100_Q9CJ30	Lactococcus lactis subsp. lactis Il1403	Lactococcus	Streptococcaceae	Lactobacillales	Bacilli	Firmicutes	Unknown KINGDOM	Bacteria	Lactococcus lactis subsp. lactis	HG1237844;HG1865825;	0	0	0	0	2.969e-05	3.568e-05	0	5.835e-05	2.978e-05	0	0	0	0	0	0	0	0	0	0	0	0	0	3.157e-05	0
Meta-Protein 81477	BLAST_PFP_PORGN Pyrophosphate--fructose 6-phosphate 1-phosphotransferase OS=Porphyromonas gingivalis GN=pfp PE=1 SV=1_Q9FAF8	Cytoplasm;Glycolysis;Kinase;Magnesium;Metal-binding;Transferase;	2.7.1.90;	;	UniRef50_P70826	UniRef90_Q9FAF8	UniRef100_Q9FAF8	Porphyromonas gingivalis	Porphyromonas	Porphyromonadaceae	Bacteroidales	Bacteroidia	Bacteroidetes	Unknown KINGDOM	Bacteria	Unknown SUBSPECIES	HG4699354;	0	0	0	0	0	0	0	0	0	0	2.791e-05	8.469e-05	0	0	0	0	0	0	0	0	0	0	0	0
Meta-Protein 55918	ALL1_BRAJU Allergen Bra j 1-E OS=Brassica juncea PE=1 SV=1	Allergen;Direct protein sequencing;Disulfide bond;Polymorphism;Seed storage protein;Storage protein;	;	;	UniRef50_P38057	UniRef90_P38057	UniRef100_P80207	Brassica juncea	Brassica	Brassicaceae	Brassicales	Unknown CLASS	Streptophyta	Viridiplantae	Eukaryota	Unknown SUBSPECIES	P80207;	0	0	0	0	0	0	0	0	0	0	0	0	0	8.63e-05	0	0	0	0	0	0	0	0	0	0
Meta-Protein 51900	SYS_CROS8 Serine--tRNA ligase OS=Cronobacter sakazakii (strain ATCC BAA-894) GN=serS PE=3 SV=1	Aminoacyl-tRNA synthetase;ATP-binding;Complete proteome;Cytoplasm;Ligase;Nucleotide-binding;Protein biosynthesis;Reference proteome;	6.1.1.11;	K01875;	UniRef50_Q7VW08	UniRef90_A7MER7	UniRef100_A7MER7	Cronobacter sakazakii	Cronobacter	Enterobacteriaceae	Enterobacteriales	Gammaproteobacteria	Proteobacteria	Unknown KINGDOM	Bacteria	Cronobacter sakazakii ATCC BAA-894	A7MER7;	0	0	8.419e-05	0	0	0	0	0	0	0	0	0	3.201e-05	0	3.086e-05	0	0	0	0	0	0	0	0	2.987e-05
Meta-Protein 9391	Metagenome Unknown							Unknown SPECIES	Unknown GENUS	Unknown FAMILY	Unknown ORDER	Unknown CLASS	Unknown PHYLUM	Unknown KINGDOM	Unknown SUPERKINGDOM	Unknown SUBSPECIES	HG5348580;	0	0	2.806e-05	0	0	0	0	0	0	3.669e-05	0	0	3.201e-05	0	0	0	4.816e-05	0	0	0	0	0	0	0
Meta-Protein 18725	BLAST_RBSKI_LACSD Bifunctional ribokinase/ribose-5-phosphate isomerase A OS=Lactobacillus sanfranciscensis (strain ATCC 27651 / DSM 20451 / JCM 5668 / KCTC 3205 / NCIMB 702811 / NRRL B-3934 / L-12) GN=rbsK/rbiA PE=1 SV=2_P83534	ATP-binding;Carbohydrate metabolism;Complete proteome;Cytoplasm;Direct protein sequencing;Isomerase;Kinase;Magnesium;Metal-binding;Nucleotide-binding;Potassium;Transferase;	2.7.1.15;5.3.1.6;	;	UniRef50_P83534	UniRef90_P83534	UniRef100_P83534	Lactobacillus sanfranciscensis	Lactobacillus	Lactobacillaceae	Lactobacillales	Bacilli	Firmicutes	Unknown KINGDOM	Bacteria	Lactobacillus sanfranciscensis DSM 20451	HG3983654;	0	2.304e-05	2.806e-05	0	0	3.568e-05	0	0	2.978e-05	0	0	0	0	0	0	0	0	3.254e-05	2.79e-05	0	0	0	0	0
Meta-Protein 56970	BLAST_RL24_SULNB 50S ribosomal protein L24 OS=Sulfurovum sp. (strain NBC37-1) GN=rplX PE=3 SV=1_A6QCQ9	Complete proteome;RNA-binding;Reference proteome;Ribonucleoprotein;Ribosomal protein;rRNA-binding;	;	K02895;	UniRef50_E0TZF9	UniRef90_E0TZF9	UniRef100_Q65P96	Bacillus licheniformis	Bacillus	Bacillaceae	Bacillales	Bacilli	Firmicutes	Unknown KINGDOM	Bacteria	Bacillus licheniformis DSM 13 = ATCC 14580	HG1291229;	0	4.609e-05	2.806e-05	0	0	0	0	0	0	0	0	8.469e-05	0	0	3.086e-05	0	0	0	0	0	0	2.789e-05	0	0
Meta-Protein 44945	BLAST_DPS_CAMJE DNA protection during starvation protein OS=Campylobacter jejuni subsp. jejuni serotype O:2 (strain ATCC 700819 / NCTC 11168) GN=dps PE=1 SV=1_Q0P891	3D-structure;Complete proteome;Cytoplasm;Direct protein sequencing;Iron;Iron storage;Metal-binding;Oxidoreductase;Reference proteome;	1.16.-.-;	K04047;	UniRef50_Q0P891	UniRef90_Q0P891	UniRef100_Q0P891	Campylobacter jejuni subsp. jejuni NCTC 11168 = ATCC 700819	Campylobacter	Campylobacteraceae	Campylobacterales	Epsilonproteobacteria	Proteobacteria	Unknown KINGDOM	Bacteria	Campylobacter jejuni subsp. jejuni	HG1787076;	8.969e-05	0	0	0	0	0	0	0	0	0	0	0	0.00012802	0	0	0	0	0	0	0	0	0	0	0
Meta-Protein 37311	BLAST_WAPA_BACPT tRNA3(Ser)-specific nuclease WapA OS=Bacillus subtilis subsp. spizizenii (strain TU-B-10) GN=wapA PE=1 SV=1_G4NYJ6	Cell wall;Complete proteome;Endonuclease;Hydrolase;Nuclease;Repeat;Secreted;Signal;Toxin;	3.1.-.-;	;	UniRef50_Q07833	UniRef90_Q07833	UniRef100_D4G3R4	Bacillus subtilis subsp. natto BEST195	Bacillus	Bacillaceae	Bacillales	Bacilli	Firmicutes	Unknown KINGDOM	Bacteria	Bacillus subtilis subsp. natto	HG4497714;	0	0	0	0	0	0	0	0	0	0	0	0	0	0	0	0	0	3.254e-05	0	0	0	2.789e-05	0	0
Meta-Protein 71045	BLAST_HTRA1_XENTR Serine protease HTRA1 OS=Xenopus tropicalis GN=htra1 PE=2 SV=2_A4IHA1	Complete proteome;Hydrolase;Periplasm;Protease;Reference proteome;Repeat;Serine protease;Signal;Stress response;	3.4.21.107;	K04771;	UniRef50_E1V4H2	UniRef90_E1V4H2	UniRef100_E1V4H2	Halomonas elongata	Halomonas	Halomonadaceae	Oceanospirillales	Gammaproteobacteria	Proteobacteria	Unknown KINGDOM	Bacteria	Halomonas elongata DSM 2581	HG4509111;	2.99e-05	0	2.806e-05	0	0	0	5.656e-05	0	0	0	0	0	6.401e-05	0	3.086e-05	0	0	0	0	0	0	0	0	0
Meta-Protein 68460	BLAST_PFLB_HAEIN Formate acetyltransferase OS=Haemophilus influenzae (strain ATCC 51907 / DSM 11121 / KW20 / Rd) GN=pflB PE=3 SV=2_P43753	Acyltransferase;Carbohydrate metabolism;Complete proteome;Cytoplasm;Glucose metabolism;Organic radical;Reference proteome;Transferase;	2.3.1.54;	K00656;	UniRef50_P43753	UniRef90_P43753	UniRef100_P43753	Haemophilus influenzae	Haemophilus	Pasteurellaceae	Pasteurellales	Gammaproteobacteria	Proteobacteria	Unknown KINGDOM	Bacteria	Haemophilus influenzae Rd KW20	HG3528264;	0	2.304e-05	2.806e-05	3.12e-05	0	0	2.828e-05	0	0	0	0	0	3.201e-05	2.877e-05	0	0	0	0	0	0	0	0	0	0
Meta-Protein 73875	Metagenome Unknown							Unknown SPECIES	Unknown GENUS	Unknown FAMILY	Unknown ORDER	Unknown CLASS	Unknown PHYLUM	Unknown KINGDOM	Unknown SUPERKINGDOM	Unknown SUBSPECIES	HG4115783;	2.99e-05	0	0	0	0	0	0	0	0	0	2.791e-05	0	3.201e-05	0	6.172e-05	0	0	0	0	0	0	0	0	0
Meta-Protein 58360	BLAST_LYS_BPCP1 Lysozyme OS=Streptococcus phage Cp-1 GN=CPL1 PE=1 SV=2_P15057	Cell wall biogenesis/degradation;Complete proteome;Direct protein sequencing;Hydrolase;Reference proteome;Repeat;Secreted;Signal;	3.2.1.96;	K01227;	UniRef50_P59206	UniRef90_P59206	UniRef100_P59206	Streptococcus pneumoniae	Streptococcus	Streptococcaceae	Lactobacillales	Bacilli	Firmicutes	Unknown KINGDOM	Bacteria	Streptococcus pneumoniae R6	HG5230452;	0	0	5.613e-05	0	8.906e-05	0	0	0	0	3.669e-05	0	0	0	0	0	0	4.816e-05	0	0	0	0	0	0	0
Meta-Protein 30790	BLAST_YGBI_ECOLI Uncharacterized HTH-type transcriptional regulator YgbI OS=Escherichia coli (strain K12) GN=ygbI PE=4 SV=2_P52598	Complete proteome;DNA-binding;Reference proteome;Transcription;Transcription regulation;	;	;	UniRef50_P52598	UniRef90_P52598	UniRef100_P52598	Escherichia coli	Escherichia	Enterobacteriaceae	Enterobacteriales	Gammaproteobacteria	Proteobacteria	Unknown KINGDOM	Bacteria	Escherichia coli K-12	HG3446446;	0	0	0	3.12e-05	0	0	0	2.917e-05	0	0	2.791e-05	0	0	0	3.086e-05	0	0	0	0	0	0	2.789e-05	3.157e-05	0
Meta-Protein 23840	Metagenome Unknown							Unknown SPECIES	Unknown GENUS	Unknown FAMILY	Unknown ORDER	Unknown CLASS	Unknown PHYLUM	Unknown KINGDOM	Unknown SUPERKINGDOM	Unknown SUBSPECIES	HG5500774;	0	2.304e-05	0	3.12e-05	0	0	0	0	0	0	5.582e-05	0	0	0	0	0	0	0	0	0	0	0	0	0
Meta-Protein 39006	Metagenome Unknown							Unknown SPECIES	Unknown GENUS	Unknown FAMILY	Unknown ORDER	Unknown CLASS	Unknown PHYLUM	Unknown KINGDOM	Unknown SUPERKINGDOM	Unknown SUBSPECIES	HG4442267;	0	0	0	0	0	0	0	0	0	0	0	2.823e-05	0	0	0	0	0	0	0	0	0	0	0	0
Meta-Protein 85511	BLAST_CH10_LACP7 10 kDa chaperonin OS=Lachnoclostridium phytofermentans (strain ATCC 700394 / DSM 18823 / ISDg) GN=groS PE=3 SV=1_A9KSJ2	Chaperone;Complete proteome;Cytoplasm;Reference proteome;	;	K04078;	UniRef50_Q9WYX5	UniRef90_A9KSJ2	UniRef100_A9KSJ2	Clostridium phytofermentans	Clostridium	Clostridiaceae	Clostridiales	Clostridia	Firmicutes	Unknown KINGDOM	Bacteria	Clostridium phytofermentans ISDg	HG1244823;	0	4.609e-05	0	0	0	0	0	0	0	0	0	0	0	0	0	0	0	0	5.581e-05	0	0	0	0	0
Meta-Protein 35233	BLAST_XER_CALS4 Putative tyrosine recombinase TTE1313 OS=Caldanaerobacter subterraneus subsp. tengcongensis (strain DSM 15242 / JCM 11007 / NBRC 100824 / MB4) GN=TTE1313 PE=3 SV=1_Q8RAB1	Cell cycle;Cell division;Chromosome partition;Complete proteome;Cytoplasm;DNA integration;DNA recombination;DNA-binding;Reference proteome;	;	K04763;	UniRef50_Q8RAB1	UniRef90_Q8RAB1	UniRef100_Q8RAB1	Thermoanaerobacter tengcongensis MB4	Caldanaerobacter	Thermoanaerobacteraceae	Thermoanaerobacterales	Clostridia	Firmicutes	Unknown KINGDOM	Bacteria	Caldanaerobacter subterraneus subsp. tengcongensis	HG3416691;	2.99e-05	0	0	0	0	0	0	0	0	7.338e-05	0	0	3.201e-05	0	0	0	0	0	0	0	0	2.789e-05	0	0
Meta-Protein 28935	BLAST_FECI_ECOLI Probable RNA polymerase sigma factor FecI OS=Escherichia coli (strain K12) GN=fecI PE=1 SV=3_P23484	Complete proteome;DNA-binding;Reference proteome;Sigma factor;Transcription;Transcription regulation;	;	K03088;	UniRef50_O07627	UniRef90_O07627	UniRef100_O07627	Bacillus subtilis subsp. subtilis str. 168	Bacillus	Bacillaceae	Bacillales	Bacilli	Firmicutes	Unknown KINGDOM	Bacteria	Bacillus subtilis subsp. subtilis	HG2095294;	0	0	0	0	0	0	0	2.917e-05	0	0	0	0	3.201e-05	0	3.086e-05	0	0	0	0	0	0	0	0	2.987e-05
Meta-Protein 33302	BLAST_YFIS_BACSU Uncharacterized MFS-type transporter YfiS OS=Bacillus subtilis (strain 168) GN=yfiS PE=3 SV=1_O31561	Cell membrane;Complete proteome;Membrane;Reference proteome;Transmembrane;Transmembrane helix;Transport;	;	;	UniRef50_O31561	UniRef90_O31561	UniRef100_O31561	Bacillus subtilis subsp. subtilis str. 168	Bacillus	Bacillaceae	Bacillales	Bacilli	Firmicutes	Unknown KINGDOM	Bacteria	Bacillus subtilis subsp. subtilis	HG4726463;	0	0	2.806e-05	3.12e-05	0	0	0	0	0	0	2.791e-05	2.823e-05	0	0	0	0	4.816e-05	0	0	0	0	0	3.157e-05	0
Meta-Protein 20223	BLAST_MALF_THELN Trehalose/maltose transport system permease protein MalF OS=Thermococcus litoralis (strain ATCC 51850 / DSM 5473 / JCM 8560 / NS-C) GN=malF PE=1 SV=2_O51924	Cell membrane;Complete proteome;Membrane;Sugar transport;Transmembrane;Transmembrane helix;Transport;	;	K02025;	UniRef50_O51924	UniRef90_O51924	UniRef100_O51924	Thermococcus litoralis	Thermococcus	Thermococcaceae	Thermococcales	Thermococci	Euryarchaeota	Unknown KINGDOM	Archaea	Thermococcus litoralis DSM 5473	HG3824121;	0	0	0	0	0	0	0	0	0	0	0	0	3.201e-05	0	3.086e-05	0	0	0	0	0	0	0	0	0
Meta-Protein 16164	BLAST_QUEF_BACLD NADPH-dependent 7-cyano-7-deazaguanine reductase OS=Bacillus licheniformis (strain ATCC 14580 / DSM 13 / JCM 2505 / NBRC 12200 / NCIMB 9375 / NRRL NRS-1264 / Gibson 46) GN=queF PE=3 SV=2_Q65KI3	Complete proteome;Cytoplasm;NADP;Oxidoreductase;Queuosine biosynthesis;Reference proteome;	1.7.1.13;	K09457;	UniRef50_Q5M061	UniRef90_Q5M061	UniRef100_Q5M061	Streptococcus thermophilus	Streptococcus	Streptococcaceae	Lactobacillales	Bacilli	Firmicutes	Unknown KINGDOM	Bacteria	Unknown SUBSPECIES	HG2184891;	0	4.609e-05	0	0	0	0	2.828e-05	0	0	0	0	0	0	5.753e-05	0	3.329e-05	0	0	2.79e-05	0	0	0	0	0
Meta-Protein 15189	BLAST_RAP1A_BOVIN Ras-related protein Rap-1A OS=Bos taurus GN=RAP1A PE=1 SV=1_P62833	3D-structure;Cell junction;Cell membrane;Complete proteome;Cytoplasm;Direct protein sequencing;Endosome;GTP-binding;Lipoprotein;Membrane;Methylation;Neurogenesis;Nucleotide-binding;Prenylation;Reference proteome;Tumor suppressor;	;	K04353;	UniRef50_P62834	UniRef90_P62834	UniRef100_P62834	Unknown SPECIES	Unknown GENUS	Unknown FAMILY	Unknown ORDER	Mammalia	Chordata	Metazoa	Eukaryota	Unknown SUBSPECIES	HG2462978;	0	0	0	0	2.969e-05	0	0	5.835e-05	0	0	0	0	0	0	0	0	0	0	0	0	0	0	0	0
Meta-Protein 23650	BLAST_MALG_THELN Trehalose/maltose transport system permease protein MalG OS=Thermococcus litoralis (strain ATCC 51850 / DSM 5473 / JCM 8560 / NS-C) GN=malG PE=1 SV=1_Q7LYX6	Cell membrane;Complete proteome;Membrane;Sugar transport;Transmembrane;Transmembrane helix;Transport;	;	K02026;	UniRef50_Q7LYX6	UniRef90_Q7LYX6	UniRef100_Q7LYX6	Thermococcus litoralis	Thermococcus	Thermococcaceae	Thermococcales	Thermococci	Euryarchaeota	Unknown KINGDOM	Archaea	Thermococcus litoralis DSM 5473	HG3677040;	0	0	0	0	0	0	8.484e-05	0	0	0	0	0	0	0	0	0	0	0	0	0	0	0	0	0
Meta-Protein 23651	BLAST_Y2782_MYCTU Uncharacterized zinc protease Rv2782c OS=Mycobacterium tuberculosis (strain ATCC 25618 / H37Rv) GN=Rv2782c PE=1 SV=1_P9WHT5	Complete proteome;Hydrolase;Metal-binding;Metalloprotease;Protease;Reference proteome;Zinc;	3.4.24.-;	;	UniRef50_O31766	UniRef90_O31766	UniRef100_O31766	Bacillus subtilis subsp. subtilis str. 168	Bacillus	Bacillaceae	Bacillales	Bacilli	Firmicutes	Unknown KINGDOM	Bacteria	Bacillus subtilis subsp. subtilis	HG4714158;	0	0	0	0	0	0	8.484e-05	0	0	0	0	0	0	0	0	0	0	0	0	0	0	0	0	0
Meta-Protein 63060	BLAST_RL5_CLOBA 50S ribosomal protein L5 OS=Clostridium botulinum (strain Alaska E43 / Type E3) GN=rplE PE=3 SV=1_B2UYC2	Complete proteome;RNA-binding;Reference proteome;Ribonucleoprotein;Ribosomal protein;rRNA-binding;tRNA-binding;	;	K02931;	UniRef50_Q5SHQ0	UniRef90_A6LPS3	UniRef100_B2UYC2	Clostridium botulinum	Clostridium	Clostridiaceae	Clostridiales	Clostridia	Firmicutes	Unknown KINGDOM	Bacteria	Unknown SUBSPECIES	HG1241601;	0	9.218e-05	0	0.00015599	0	0	0	0	0	0	0	0	0	0	0	6.658e-05	0	0	0	0	0	0	0	0
Meta-Protein 76631	Metagenome Unknown							Unknown SPECIES	Unknown GENUS	Unknown FAMILY	Unknown ORDER	Unknown CLASS	Unknown PHYLUM	Unknown KINGDOM	Unknown SUPERKINGDOM	Unknown SUBSPECIES	HG2388097;	0	0	0	3.12e-05	0	0	0	0	2.978e-05	0	0	2.823e-05	3.201e-05	2.877e-05	0	0	0	0	2.79e-05	0	0	0	0	2.987e-05
Meta-Protein 26321	Metagenome Unknown							Unknown SPECIES	Unknown GENUS	Unknown FAMILY	Unknown ORDER	Unknown CLASS	Unknown PHYLUM	Unknown KINGDOM	Unknown SUPERKINGDOM	Unknown SUBSPECIES	HG4538153;	0	0	0	0	0	0	0	0	0	0	0	0	0	0	0	0	0	0	0	0	0	0	0	0
Meta-Protein 22612	Metagenome Unknown							Unknown SPECIES	Unknown GENUS	Unknown FAMILY	Unknown ORDER	Unknown CLASS	Unknown PHYLUM	Unknown KINGDOM	Unknown SUPERKINGDOM	Unknown SUBSPECIES	HG5592087;	0	0	0	0	0	0	0	0	0	0	0	0	0	0	0	0	0	0	0	0	0	0	0	0
Meta-Protein 34242	BLAST_PUNA_GEOSE Purine nucleoside phosphorylase 1 OS=Geobacillus stearothermophilus GN=punA PE=1 SV=1_P77834	Direct protein sequencing;Glycosyltransferase;Phosphoprotein;Transferase;	2.4.2.1;	;	UniRef50_P77834	UniRef90_P77834	UniRef100_P77834	Geobacillus stearothermophilus	Geobacillus	Bacillaceae	Bacillales	Bacilli	Firmicutes	Unknown KINGDOM	Bacteria	Unknown SUBSPECIES	HG3675014;	2.99e-05	2.304e-05	2.806e-05	0	0	0	0	0	0	0	2.791e-05	0	0	2.877e-05	0	0	0	0	0	0	0	0	0	2.987e-05
Meta-Protein 58234	BLAST_Y591_ACIBC Nucleotide-binding protein ACICU_00591 OS=Acinetobacter baumannii (strain ACICU) GN=ACICU_00591 PE=3 SV=1_B2HTG6	ATP-binding;Complete proteome;GTP-binding;Nucleotide-binding;Reference proteome;	;	K06958;	UniRef50_Q6F856	UniRef90_Q6F856	EMPTY	Unknown SPECIES	Acinetobacter	Moraxellaceae	Pseudomonadales	Gammaproteobacteria	Proteobacteria	Unknown KINGDOM	Bacteria	Unknown SUBSPECIES	HG3759988;	0	2.304e-05	2.806e-05	0	0	0	0	0	2.978e-05	0	2.791e-05	0	0	0	0	0	0	0	0	0	0	2.789e-05	0	2.987e-05
Meta-Protein 58235	Metagenome Unknown							Unknown SPECIES	Unknown GENUS	Unknown FAMILY	Unknown ORDER	Unknown CLASS	Unknown PHYLUM	Unknown KINGDOM	Unknown SUPERKINGDOM	Unknown SUBSPECIES	HG1573859;	0	2.304e-05	2.806e-05	0	0	0	0	0	2.978e-05	0	2.791e-05	0	0	0	0	0	0	0	0	0	0	2.789e-05	0	2.987e-05
Meta-Protein 18347	BLAST_MYADM_HUMAN Myeloid-associated differentiation marker OS=Homo sapiens GN=MYADM PE=1 SV=2_Q96S97	Complete proteome;Membrane;Phosphoprotein;Reference proteome;Repeat;Transmembrane;Transmembrane helix;	;	;	UniRef50_Q96S97	UniRef90_Q96S97	EMPTY	Unknown SPECIES	Unknown GENUS	Hominidae	Primates	Mammalia	Chordata	Metazoa	Eukaryota	Unknown SUBSPECIES	HG4126105;	0	0	0	0	2.969e-05	0	0	0	0	0	0	5.646e-05	0	0	0	0	0	0	0	0	0	0	0	0
Meta-Protein 13704	BLAST_PAL_PSEPU Peptidoglycan-associated lipoprotein OS=Pseudomonas putida GN=pal PE=3 SV=1_P0A139	Cell outer membrane;Ion transport;Membrane;Porin;Signal;Transmembrane;Transmembrane beta strand;Transport;	;	;	UniRef50_Q05146	UniRef90_Q05146	UniRef100_Q05146	Bordetella avium	Bordetella	Alcaligenaceae	Burkholderiales	Betaproteobacteria	Proteobacteria	Unknown KINGDOM	Bacteria	Unknown SUBSPECIES	HG4364959;	0	0	0	0	0	0	5.656e-05	0	0	0	0	0	0	0	0	0	0	0	0	0	0	0	0	0
Meta-Protein 19433	Metagenome Unknown							Unknown SPECIES	Unknown GENUS	Unknown FAMILY	Unknown ORDER	Unknown CLASS	Unknown PHYLUM	Unknown KINGDOM	Unknown SUPERKINGDOM	Unknown SUBSPECIES	HG0465648;	0	2.304e-05	0	0	0	0	0	0	2.978e-05	3.669e-05	0	2.823e-05	0	0	0	0	0	0	0	0	9.084e-05	2.789e-05	0	0
Meta-Protein 43688	BLAST_YPDA_GEOSE Uncharacterized protein in pdhA 5region (Fragment) OS=Geobacillus stearothermophilus PE=3 SV=1_P21878	Complete proteome;Hydrolase;Magnesium;Metal-binding;Reference proteome;	3.1.3.-;	;	UniRef50_Q45494	UniRef90_Q45494	UniRef100_Q45494	Bacillus subtilis subsp. subtilis str. 168	Bacillus	Bacillaceae	Bacillales	Bacilli	Firmicutes	Unknown KINGDOM	Bacteria	Bacillus subtilis subsp. subtilis	HG3396281;	0	0	0	0	0	0	0	0	0	0	0	0	3.201e-05	0	0	0	0	0	0	0	0	2.789e-05	9.471e-05	0
Meta-Protein 38256	BLAST_SLP_ECOLI Outer membrane protein slp OS=Escherichia coli (strain K12) GN=slp PE=1 SV=1_P37194	Cell outer membrane;Complete proteome;Lipoprotein;Membrane;Palmitate;Reference proteome;Signal;	;	K07285;	UniRef50_P37194	UniRef90_P37194	UniRef100_P37194	Escherichia coli	Escherichia	Enterobacteriaceae	Enterobacteriales	Gammaproteobacteria	Proteobacteria	Unknown KINGDOM	Bacteria	Escherichia coli K-12	HG3348343;	2.99e-05	0	5.613e-05	0	0	0	0	0	0	0	0	0	0	0	0	0	0	0	0	0	0	0	0	0
Meta-Protein 9774	Metagenome Unknown							Unknown SPECIES	Unknown GENUS	Unknown FAMILY	Unknown ORDER	Unknown CLASS	Unknown PHYLUM	Unknown KINGDOM	Unknown SUPERKINGDOM	Unknown SUBSPECIES	HG3546946;	0	0	0	0	0	0	0	5.835e-05	0	0	0	0	0	2.877e-05	0	0	0	0	0	0	0	0	0	0
Meta-Protein 3940	Metagenome Unknown							Unknown SPECIES	Unknown GENUS	Unknown FAMILY	Unknown ORDER	Unknown CLASS	Unknown PHYLUM	Unknown KINGDOM	Unknown SUPERKINGDOM	Unknown SUBSPECIES	HG5353498;HG5356892;	2.99e-05	4.609e-05	0	0	0	0	0	0	0	0	0	0	3.201e-05	2.877e-05	3.086e-05	0	0	0	0	0	0	0	0	0
Meta-Protein 55364	Metagenome Unknown							Unknown SPECIES	Unknown GENUS	Unknown FAMILY	Unknown ORDER	Unknown CLASS	Unknown PHYLUM	Unknown KINGDOM	Unknown SUPERKINGDOM	Unknown SUBSPECIES	HG2560481;	0	2.304e-05	2.806e-05	3.12e-05	0	0	2.828e-05	0	0	7.338e-05	0	0	0	0	3.086e-05	0	4.816e-05	0	0	0	0	0	0	0
Meta-Protein 83940	BLAST_RS6_CLOP1 30S ribosomal protein S6 OS=Clostridium perfringens (strain ATCC 13124 / DSM 756 / JCM 1290 / NCIMB 6125 / NCTC 8237 / Type A) GN=rpsF PE=3 SV=1_Q0TM08	Complete proteome;RNA-binding;Reference proteome;Ribonucleoprotein;Ribosomal protein;rRNA-binding;	;	K02990;	UniRef50_Q97CX2	UniRef90_A0PX87	UniRef100_A0PX87	Clostridium novyi	Clostridium	Clostridiaceae	Clostridiales	Clostridia	Firmicutes	Unknown KINGDOM	Bacteria	Clostridium novyi NT	HG1416076;	0	0.00011522	0	0	0	0	0	0	0	0	0	2.823e-05	0	0	0	6.658e-05	0	0	0	0	0	8.368e-05	0	0
Meta-Protein 109612	BLAST_YOE2_STRAT Uncharacterized lipoprotein in oleD 5region OS=Streptomyces antibioticus PE=3 SV=1_Q53684	Cell membrane;Lipoprotein;Membrane;Palmitate;Signal;	;	;	UniRef50_Q53684	UniRef90_Q53684	UniRef100_Q53684	Streptomyces antibioticus	Streptomyces	Streptomycetaceae	Actinomycetales	Actinobacteria	Actinobacteria	Unknown KINGDOM	Bacteria	Unknown SUBSPECIES	HG4877562;	0	0	0	0	0	0	0	0	2.978e-05	0	0	0.00014115	0	0	0	0	0	0	0	0	0	0	0	2.987e-05
Meta-Protein 72194	BLAST_RRBR2_CLOAB Reverse rubrerythrin-2 OS=Clostridium acetobutylicum (strain ATCC 824 / DSM 792 / JCM 1419 / LMG 5710 / VKM B-1787) GN=rbr3B PE=1 SV=1_Q97D83	Complete proteome;Detoxification;Direct protein sequencing;Electron transport;Iron;Metal-binding;NAD;Oxidoreductase;Peroxidase;Reference proteome;Stress response;Transport;	1.11.1.1;	;	UniRef50_Q97D83	UniRef90_Q97D83	UniRef100_Q97D82	Clostridium acetobutylicum	Clostridium	Clostridiaceae	Clostridiales	Clostridia	Firmicutes	Unknown KINGDOM	Bacteria	Clostridium acetobutylicum ATCC 824	HG2405572;	0	0.00011522	0	0	0	0	2.828e-05	0	0	0	0	0	0	2.877e-05	0	0	0	0	0	0	0	2.789e-05	0	0
Meta-Protein 28954	Metagenome Unknown							Unknown SPECIES	Unknown GENUS	Unknown FAMILY	Unknown ORDER	Unknown CLASS	Unknown PHYLUM	Unknown KINGDOM	Unknown SUPERKINGDOM	Unknown SUBSPECIES	HG3772244;	0	0	0	3.12e-05	0	0	0	2.917e-05	0	0	0	0	0	0	0	3.329e-05	0	6.507e-05	0	0	0	2.789e-05	0	0
Meta-Protein 60059	Metagenome Unknown							Unknown SPECIES	Unknown GENUS	Unknown FAMILY	Unknown ORDER	Unknown CLASS	Unknown PHYLUM	Unknown KINGDOM	Unknown SUPERKINGDOM	Unknown SUBSPECIES	HG2319910;	0	0	2.806e-05	3.12e-05	0	0	2.828e-05	0	2.978e-05	0	0	0	3.201e-05	0	0	0	0	0	2.79e-05	0	0	0	0	2.987e-05
Meta-Protein 74704	Metagenome Unknown							Unknown SPECIES	Unknown GENUS	Unknown FAMILY	Unknown ORDER	Unknown CLASS	Unknown PHYLUM	Unknown KINGDOM	Unknown SUPERKINGDOM	Unknown SUBSPECIES	HG2929951;	2.99e-05	0	0	0	0	0	0	0	0	0	2.791e-05	2.823e-05	3.201e-05	0	3.086e-05	0	0	0	0	0	0	2.789e-05	6.314e-05	0
Meta-Protein 55734	BLAST_TILS_HELMO tRNA(Ile)-lysidine synthase OS=Heliobacillus mobilis GN=tilS PE=3 SV=1_Q9ZGE2	ATP-binding;Complete proteome;Cytoplasm;Ligase;Nucleotide-binding;Reference proteome;tRNA processing;	6.3.4.19;	K04075;	UniRef50_Q9WZ48	UniRef90_Q9WZ48	UniRef100_Q9WZ48	Thermotoga maritima	Thermotoga	Thermotogaceae	Thermotogales	Thermotogae	Thermotogae	Unknown KINGDOM	Bacteria	Thermotoga maritima MSB8	HG4767315;	0	0	0	0	2.969e-05	0	0	0	8.935e-05	0	0	0	0	0	0	0	0	0	0	0	0	0	0	2.987e-05
Meta-Protein 42037	BLAST_GRP_HORVU Glycine-rich RNA-binding protein blt801 OS=Hordeum vulgare GN=blt801 PE=1 SV=1_Q43472	Complete proteome;Mitochondrion;RNA-binding;Reference proteome;Transit peptide;mRNA processing;	;	K12741;	UniRef50_Q9C909	UniRef90_Q9FNR1	UniRef100_Q9FNR1	Arabidopsis thaliana	Arabidopsis	Brassicaceae	Brassicales	Unknown CLASS	Streptophyta	Viridiplantae	Eukaryota	Unknown SUBSPECIES	HG3528907;	0	0	0	0	0	0	0	0	0	0	2.791e-05	0	0	0	0	0	0	0	0	0	0	0	6.314e-05	0
Meta-Protein 18094	BLAST_FRUE_BIFLO Fructose import binding protein FruE OS=Bifidobacterium longum (strain NCC 2705) GN=fruE PE=1 SV=1_Q8G848	Cell membrane;Complete proteome;Lipoprotein;Membrane;Palmitate;Reference proteome;Signal;Sugar transport;Transport;	;	K02058;	UniRef50_Q8G848	UniRef90_Q8G848	UniRef100_Q8G848	Bifidobacterium longum	Bifidobacterium	Bifidobacteriaceae	Bifidobacteriales	Actinobacteria	Actinobacteria	Unknown KINGDOM	Bacteria	Bifidobacterium longum NCC2705	HG2684687;	0	0	0	0	0	0	0	0	0	0	0	0	0	5.753e-05	0	0	0	3.254e-05	0	0	0	0	0	0
Meta-Protein 93196	BLAST_PERT_BORBR Pertactin autotransporter OS=Bordetella bronchiseptica (strain ATCC BAA-588 / NCTC 13252 / RB50) GN=prn PE=1 SV=2_Q03035	Cell adhesion;Cell outer membrane;Complete proteome;Membrane;Periplasm;Repeat;Secreted;Signal;Transmembrane;Transmembrane beta strand;Virulence;	;	K12681;	UniRef50_Q03035	UniRef90_Q03035	UniRef100_P24328	Bordetella parapertussis	Bordetella	Alcaligenaceae	Burkholderiales	Betaproteobacteria	Proteobacteria	Unknown KINGDOM	Bacteria	Bordetella parapertussis 12822	HG5558450;	0	0	0.00014032	0.00018719	0	0	0	0	0	0	0	0	0	0	0	3.329e-05	0	0	0	0	0	0	0	0
Meta-Protein 3692	BLAST_IRGA_VIBC3 Iron-regulated outer membrane virulence protein OS=Vibrio cholerae serotype O1 (strain ATCC 39541 / Classical Ogawa 395 / O395) GN=irgA PE=3 SV=1_A5F9G0	Carbohydrate metabolism;Cell outer membrane;Complete proteome;Membrane;Receptor;Reference proteome;Signal;TonB box;Transmembrane;Transmembrane beta strand;Transport;	;	K21573;	UniRef50_Q8A1G1	UniRef90_Q8A1G1	UniRef100_Q8A1G1	Bacteroides thetaiotaomicron	Bacteroides	Bacteroidaceae	Bacteroidales	Bacteroidia	Bacteroidetes	Unknown KINGDOM	Bacteria	Bacteroides thetaiotaomicron VPI-5482	HG5551224;HG5566540;HG5524399;	0	4.609e-05	0	0	0	0	0	0	2.978e-05	0	0	0	0	2.877e-05	0	0	0	0	0	0	0	0	0	0
Meta-Protein 32073	BLAST_COPR_PSEUB Transcriptional activator protein CopR OS=Pseudomonas syringae pv. tomato GN=copR PE=1 SV=1_Q02540	3D-structure;ATP-binding;Cell inner membrane;Cell membrane;Complete proteome;Kinase;Membrane;Nucleotide-binding;Phosphoprotein;Reference proteome;Transcription;Transcription regulation;Transferase;Transmembrane;Transmembrane helix;Two-component regulatory system;	2.7.13.3;	K07648;	UniRef50_P0AEC3	UniRef90_P0AEC3	UniRef100_P0AEC3	Unknown SPECIES	Unknown GENUS	Enterobacteriaceae	Enterobacteriales	Gammaproteobacteria	Proteobacteria	Unknown KINGDOM	Bacteria	Unknown SUBSPECIES	HG5489722;	0	0	0	0	0	0	0	2.917e-05	0	0	0	0	3.201e-05	0	0	0	0	0	0	0	0	2.789e-05	3.157e-05	0
Meta-Protein 77331	BLAST_TMC8_HUMAN Transmembrane channel-like protein 8 OS=Homo sapiens GN=TMC8 PE=1 SV=1_Q8IU68	Alternative splicing;Complete proteome;Endoplasmic reticulum;Glycoprotein;Ion channel;Ion transport;Membrane;Phosphoprotein;Polymorphism;Reference proteome;Transmembrane;Transmembrane helix;Transport;	;	K21988;	EMPTY	EMPTY	EMPTY	Unknown SPECIES	Unknown GENUS	Unknown FAMILY	Unknown ORDER	Mammalia	Chordata	Metazoa	Eukaryota	Unknown SUBSPECIES	HG5397954;	0	0	0	0	0	0	0	0	2.978e-05	0	0	0	0	0	0	3.329e-05	0	0	0	0	0	0	0	0
Meta-Protein 16128	BLAST_XRE_BACSU HTH-type transcriptional regulator Xre OS=Bacillus subtilis (strain 168) GN=xre PE=1 SV=1_P23789	Complete proteome;DNA-binding;Reference proteome;Repressor;Transcription;Transcription regulation;	;	;	UniRef50_P23789	UniRef90_P23789	UniRef100_P23789	Bacillus subtilis subsp. subtilis str. 168	Bacillus	Bacillaceae	Bacillales	Bacilli	Firmicutes	Unknown KINGDOM	Bacteria	Bacillus subtilis subsp. subtilis	HG4465910;	2.99e-05	0	2.806e-05	0	0	0	0	0	0	3.669e-05	0	0	0	0	0	0	0	0	0	0	0	0	3.157e-05	0
Meta-Protein 150562	Metagenome Unknown							Unknown SPECIES	Unknown GENUS	Unknown FAMILY	Unknown ORDER	Unknown CLASS	Unknown PHYLUM	Unknown KINGDOM	Unknown SUPERKINGDOM	Unknown SUBSPECIES	HG5134857;	0	0	0	0	0	0	0	0	5.957e-05	0	0.00011164	0	0	0	0	0	0	0	0	0	0	0	0.00018942	0
Meta-Protein 78663	BLAST_PGK_CLONN Phosphoglycerate kinase OS=Clostridium novyi (strain NT) GN=pgk PE=3 SV=1_A0PYP1	ATP-binding;Complete proteome;Cytoplasm;Glycolysis;Kinase;Nucleotide-binding;Reference proteome;Transferase;	2.7.2.3;	K00927;	UniRef50_Q9SAJ4	EMPTY	EMPTY	Unknown SPECIES	Unknown GENUS	Unknown FAMILY	Clostridiales	Clostridia	Firmicutes	Unknown KINGDOM	Bacteria	Unknown SUBSPECIES	HG4658047;	0	2.304e-05	0	3.12e-05	0	0	0	0	0	0	0	0	0	2.877e-05	0	3.329e-05	0	0	0	0	0	0	0	0
Meta-Protein 56006	Metagenome Unknown							Unknown SPECIES	Unknown GENUS	Unknown FAMILY	Unknown ORDER	Unknown CLASS	Unknown PHYLUM	Unknown KINGDOM	Unknown SUPERKINGDOM	Unknown SUBSPECIES	HG2559801;	0	0	0	0	5.937e-05	3.568e-05	2.828e-05	0	0	3.669e-05	0	2.823e-05	0	0	0	0	0	0	0	0	0	2.789e-05	0	0
Meta-Protein 30878	BLAST_YHCH_BACSU Uncharacterized ABC transporter ATP-binding protein YhcH OS=Bacillus subtilis (strain 168) GN=yhcH PE=3 SV=1_P54592	ATP-binding;Complete proteome;Nucleotide-binding;Reference proteome;Transport;	;	K01990;	UniRef50_P54592	UniRef90_P54592	UniRef100_P54592	Bacillus subtilis subsp. subtilis str. 168	Bacillus	Bacillaceae	Bacillales	Bacilli	Firmicutes	Unknown KINGDOM	Bacteria	Bacillus subtilis subsp. subtilis	HG3236554;	0	0	0	0	2.969e-05	7.137e-05	0	5.835e-05	0	0	0	0	0	0	0	0	0	3.254e-05	0	0	0	8.368e-05	0	2.987e-05
Meta-Protein 25389	BLAST_Y450_BIFLD Probable transcriptional regulatory protein BLD_0450 OS=Bifidobacterium longum (strain DJO10A) GN=BLD_0450 PE=3 SV=1_B3DRX7	Complete proteome;Cytoplasm;DNA-binding;Reference proteome;Transcription;Transcription regulation;	;	;	UniRef50_A0QWH1	UniRef90_B7GR15	UniRef100_B3DRX7	Bifidobacterium longum	Bifidobacterium	Bifidobacteriaceae	Bifidobacteriales	Actinobacteria	Actinobacteria	Unknown KINGDOM	Bacteria	Unknown SUBSPECIES	HG3479399;	0	0	0	0	0	0	0	0	0	0	2.791e-05	0	0	0	9.258e-05	0	0	0	0	0	0	0	0	0
Meta-Protein 67557	BLAST_RS8_BACTN 30S ribosomal protein S8 OS=Bacteroides thetaiotaomicron (strain ATCC 29148 / DSM 2079 / NCTC 10582 / E50 / VPI-5482) GN=rpsH PE=3 SV=1_Q8A490	Complete proteome;RNA-binding;Reference proteome;Ribonucleoprotein;Ribosomal protein;rRNA-binding;	;	K02994;	UniRef50_Q8A490	UniRef90_Q8A490	UniRef100_A6KYI1	Bacteroides vulgatus	Bacteroides	Bacteroidaceae	Bacteroidales	Bacteroidia	Bacteroidetes	Unknown KINGDOM	Bacteria	Bacteroides vulgatus ATCC 8482	HG1589254;	0	0	0	0	0	0	0	0	2.978e-05	0	8.373e-05	5.646e-05	0	0	0	0	0	0	0	0	0	0	0	0
Meta-Protein 32472	Metagenome Unknown							Unknown SPECIES	Unknown GENUS	Unknown FAMILY	Unknown ORDER	Unknown CLASS	Unknown PHYLUM	Unknown KINGDOM	Unknown SUPERKINGDOM	Unknown SUBSPECIES	HG5575023;	0	0	0	0	0	0.00014274	0	2.917e-05	2.978e-05	0	0	2.823e-05	0	0	0	3.329e-05	0	0	0	0	0	0	3.157e-05	0
Meta-Protein 18297	BLAST_MTBC3_METMA Dimethylamine corrinoid protein 3 OS=Methanosarcina mazei (strain ATCC BAA-159 / DSM 3647 / Goe1 / Go1 / JCM 11833 / OCM 88) GN=mtbC3 PE=3 SV=1_P58981	Cobalt;Complete proteome;Metal-binding;Methanogenesis;Reference proteome;Repeat;	;	K16179;	UniRef50_O93657	UniRef90_Q8TTB0	UniRef100_Q8TTB0	Methanosarcina acetivorans	Methanosarcina	Methanosarcinaceae	Methanosarcinales	Methanomicrobia	Euryarchaeota	Unknown KINGDOM	Archaea	Methanosarcina acetivorans C2A	HG2859993;	0	0	0	0	0	0	0	0	0	0	0	0	0	0	0	0	0	0	0	0	0	0	0	0
Meta-Protein 56579	BLAST_ETFB_CLOAB Electron transfer flavoprotein subunit beta OS=Clostridium acetobutylicum (strain ATCC 824 / DSM 792 / JCM 1419 / LMG 5710 / VKM B-1787) GN=etfB PE=3 SV=2_P52040	Complete proteome;Electron transport;FAD;Flavoprotein;Reference proteome;Transport;	;	K03521;	UniRef50_P52040	UniRef90_P52040	UniRef100_P52040	Clostridium acetobutylicum	Clostridium	Clostridiaceae	Clostridiales	Clostridia	Firmicutes	Unknown KINGDOM	Bacteria	Clostridium acetobutylicum ATCC 824	HG3545285;	0	0	0	6.24e-05	0	0	0	0	0	0	0	2.823e-05	0	0	0	0	0	0	0	0	0	0	0	0
Meta-Protein 18566	BLAST_PAAK_THET2 Phenylacetate-coenzyme A ligase OS=Thermus thermophilus (strain HB27 / ATCC BAA-163 / DSM 7039) GN=TT_C0602 PE=1 SV=1_Q72K16	ATP-binding;Complete proteome;Direct protein sequencing;Ligase;Nucleotide-binding;Reference proteome;	6.2.1.30;	K01912;	UniRef50_O33469	UniRef90_P76085	UniRef100_P76085	Escherichia coli	Escherichia	Enterobacteriaceae	Enterobacteriales	Gammaproteobacteria	Proteobacteria	Unknown KINGDOM	Bacteria	Escherichia coli K-12	HG4864954;	0	0	0	0	0	0	0	0	0	0	0	0	0	0	0	0	0	0	0	0	0	0	0	0
Meta-Protein 18564	BLAST_COABC_BACSU Probable coenzyme A biosynthesis bifunctional protein CoaBC OS=Bacillus subtilis (strain 168) GN=coaBC PE=3 SV=1_O35033	Complete proteome;Decarboxylase;FMN;Flavoprotein;Ligase;Lyase;Magnesium;Metal-binding;Multifunctional enzyme;Reference proteome;	4.1.1.36;6.3.2.5;	K13038;	UniRef50_O35033	UniRef90_O35033	UniRef100_O35033	Bacillus subtilis subsp. subtilis str. 168	Bacillus	Bacillaceae	Bacillales	Bacilli	Firmicutes	Unknown KINGDOM	Bacteria	Bacillus subtilis subsp. subtilis	HG4624148;	0	0	0	0	0	0	0	0	0	0	0	0	0	0	0	0	0	0	0	0	0	0	0	0
Meta-Protein 28106	BLAST_NICA_PSEPU Putative nicotine oxidoreductase OS=Pseudomonas putida GN=nicA PE=4 SV=1_B1N1A3	Alkaloid metabolism;Magnesium;Metal-binding;NAD;Oxidoreductase;	;	;	UniRef50_B1N1A3	UniRef90_B1N1A3	UniRef100_B1N1A3	Pseudomonas putida	Pseudomonas	Pseudomonadaceae	Pseudomonadales	Gammaproteobacteria	Proteobacteria	Unknown KINGDOM	Bacteria	Unknown SUBSPECIES	HG4275267;	0	0	0	0	5.937e-05	0	2.828e-05	5.835e-05	2.978e-05	0	0	0	0	0	0	0	0	3.254e-05	0	0	0	0	0	0
Meta-Protein 38366	Metagenome Unknown							Unknown SPECIES	Unknown GENUS	Unknown FAMILY	Unknown ORDER	Unknown CLASS	Unknown PHYLUM	Unknown KINGDOM	Unknown SUPERKINGDOM	Unknown SUBSPECIES	HG2832794;	0	0	2.806e-05	3.12e-05	0	0	0	0	0	0	0	0	6.401e-05	0	0	3.329e-05	0	0	0	0	0	0	0	0
Meta-Protein 12633	BLAST_CGKA_PSEVC Kappa-carrageenase OS=Pseudoalteromonas carrageenovora GN=cgkA PE=1 SV=1_P43478	Complete proteome;Plasmid;Reference proteome;Signal;	;	;	UniRef50_P33747	UniRef90_P33747	UniRef100_P33747	Clostridium acetobutylicum	Clostridium	Clostridiaceae	Clostridiales	Clostridia	Firmicutes	Unknown KINGDOM	Bacteria	Clostridium acetobutylicum ATCC 824	HG3722677;	0	0	0	0	0	0	2.828e-05	0	0	0	2.791e-05	0	0	0	0	0	0	0	5.581e-05	0	0	0	3.157e-05	0
Meta-Protein 50088	BLAST_SUSC_BACTN TonB-dependent receptor SusC OS=Bacteroides thetaiotaomicron (strain ATCC 29148 / DSM 2079 / NCTC 10582 / E50 / VPI-5482) GN=susC PE=1 SV=1_Q8A1G1	Carbohydrate metabolism;Cell outer membrane;Complete proteome;Membrane;Receptor;Reference proteome;Signal;TonB box;Transmembrane;Transmembrane beta strand;Transport;	;	K21573;	UniRef50_Q8A1G1	UniRef90_Q8A1G1	UniRef100_Q8A1G1	Bacteroides thetaiotaomicron	Bacteroides	Bacteroidaceae	Bacteroidales	Bacteroidia	Bacteroidetes	Unknown KINGDOM	Bacteria	Bacteroides thetaiotaomicron VPI-5482	HG5528998;	0	0	0	0	0	0	5.656e-05	0	0.00011913	0	5.582e-05	0	0	0	0	0	4.816e-05	0	0	0	0	0	3.157e-05	0
Meta-Protein 101054	Metagenome Unknown							Unknown SPECIES	Unknown GENUS	Unknown FAMILY	Unknown ORDER	Unknown CLASS	Unknown PHYLUM	Unknown KINGDOM	Unknown SUPERKINGDOM	Unknown SUBSPECIES	HG3898408;	0	0	0	0	0	0	0	0	0	0	0	5.646e-05	6.401e-05	0	0	3.329e-05	4.816e-05	0	0	0	0	0	0	0
Meta-Protein 64223	BLAST_ADH1_CLOSA NADPH-dependent butanol dehydrogenase OS=Clostridium saccharobutylicum GN=adh1 PE=3 SV=1_P13604	NADP;Oxidoreductase;	1.1.1.-;	;	UniRef50_P13604	UniRef90_P13604	UniRef100_P13604	Clostridium saccharobutylicum	Clostridium	Clostridiaceae	Clostridiales	Clostridia	Firmicutes	Unknown KINGDOM	Bacteria	Unknown SUBSPECIES	HG4659628;	0	0	0	0	0	0	0	0	0	0	0	0	0	0	0	0	0	0	0	0	0	0	0	0
Meta-Protein 9601	BLAST_PMA8_ARATH ATPase 8, plasma membrane-type OS=Arabidopsis thaliana GN=AHA8 PE=3 SV=1_Q9M2A0	ATP-binding;Cell membrane;Complete proteome;Hydrolase;Magnesium;Manganese;Membrane;Metal-binding;Nucleotide-binding;Phosphoprotein;Reference proteome;Transmembrane;Transmembrane helix;Zinc;	3.6.3.-;	K12950;	UniRef50_P0A503	UniRef90_P0A503	UniRef100_P0A503	Mycobacterium tuberculosis complex	Mycobacterium	Mycobacteriaceae	Actinomycetales	Actinobacteria	Actinobacteria	Unknown KINGDOM	Bacteria	Unknown SUBSPECIES	HG4405842;	0	0	0	3.12e-05	0	0	0	0	0	3.669e-05	0	0	0	2.877e-05	0	3.329e-05	0	0	0	0	0	2.789e-05	0	0
Meta-Protein 52618	Metagenome Unknown							Unknown SPECIES	Unknown GENUS	Unknown FAMILY	Unknown ORDER	Unknown CLASS	Unknown PHYLUM	Unknown KINGDOM	Unknown SUPERKINGDOM	Unknown SUBSPECIES	HG4602222;	0	0	0	0	0	0	0	0	8.935e-05	0	0	0	0	0	0	0	0	0	0	0	0	0	0	0
Meta-Protein 16001	BLAST_PNTB_RHORU NAD(P) transhydrogenase subunit beta OS=Rhodospirillum rubrum GN=pntB PE=1 SV=1_P0C188	3D-structure;Cell inner membrane;Cell membrane;Complete proteome;Membrane;NAD;NADP;Oxidoreductase;Reference proteome;Transmembrane;Transmembrane helix;	1.6.1.2;	;K00325;	UniRef50_Q2RSB4	UniRef90_Q2RSB4	UniRef100_Q2RSB4	Rhodospirillum rubrum	Rhodospirillum	Rhodospirillaceae	Rhodospirillales	Alphaproteobacteria	Proteobacteria	Unknown KINGDOM	Bacteria	Unknown SUBSPECIES	HG4936372;	0	2.304e-05	0	0	0	0	2.828e-05	0	0	0	0	0	0	2.877e-05	0	0	0	0	0	0	0	0	3.157e-05	0
Meta-Protein 95929	BLAST_MANB_ECOLI Phosphomannomutase OS=Escherichia coli (strain K12) GN=manB PE=3 SV=1_P24175	Complete proteome;Isomerase;Lipopolysaccharide biosynthesis;Magnesium;Metal-binding;Phosphoprotein;	5.4.2.8;	K01840;	UniRef50_P37755	UniRef90_P37742	UniRef100_O85343	Escherichia coli	Escherichia	Enterobacteriaceae	Enterobacteriales	Gammaproteobacteria	Proteobacteria	Unknown KINGDOM	Bacteria	Escherichia coli O157:H7	HG2655766;	0	0	0	6.24e-05	0	0	0	0	0	0	2.791e-05	8.469e-05	0	0	0	0	0	0	0	0	0	0	6.314e-05	0
Meta-Protein 78577	BLAST_PLBL2_HUMAN Putative phospholipase B-like 2 OS=Homo sapiens GN=PLBD2 PE=1 SV=2_Q8NHP8	3D-structure;Alternative splicing;Complete proteome;Direct protein sequencing;Disulfide bond;Glycoprotein;Hydrolase;Lipid degradation;Lipid metabolism;Lysosome;Polymorphism;Reference proteome;Signal;	3.1.1.-;	;	EMPTY	EMPTY	EMPTY	Unknown SPECIES	Unknown GENUS	Unknown FAMILY	Unknown ORDER	Mammalia	Chordata	Metazoa	Eukaryota	Unknown SUBSPECIES	HG5239586;	0	0	0	0	0	0	0	0	0	0	0	0	0	0	0	0	4.816e-05	0	2.79e-05	0	0	2.789e-05	0	0
Meta-Protein 53190	BLAST_IGHG1_HUMAN Immunoglobulin heavy constant gamma 1 OS=Homo sapiens GN=IGHG1 PE=1 SV=1_P01857	3D-structure;Adaptive immunity;Cell membrane;Chromosomal rearrangement;Complete proteome;Direct protein sequencing;Disulfide bond;Glycoprotein;Immunity;Immunoglobulin C region;Immunoglobulin V region;Immunoglobulin domain;Membrane;Polymorphism;Pyrrolidone carboxylic acid;Reference proteome;Repeat;Secreted;	;	;	EMPTY	EMPTY	EMPTY	Homo sapiens	Homo	Hominidae	Primates	Mammalia	Chordata	Metazoa	Eukaryota	Unknown SUBSPECIES	HG4939993;	0	0	0	0	0	0	0	0	0	0	2.791e-05	2.823e-05	0	0	0	0	0	0	0	0	0	2.789e-05	6.314e-05	5.974e-05
Meta-Protein 21077	BLAST_CO6A3_HUMAN Collagen alpha-3(VI) chain OS=Homo sapiens GN=COL6A3 PE=1 SV=5_P12111	3D-structure;Alternative splicing;Cell adhesion;Collagen;Complete proteome;Congenital muscular dystrophy;Direct protein sequencing;Disease mutation;Disulfide bond;Dystonia;Extracellular matrix;Glycoprotein;Hydroxylation;Phosphoprotein;Polymorphism;Protease inhibitor;Reference proteome;Repeat;Secreted;Serine protease inhibitor;Signal;	;	;K06238;	EMPTY	EMPTY	EMPTY	Unknown SPECIES	Unknown GENUS	Unknown FAMILY	Unknown ORDER	Unknown CLASS	Chordata	Metazoa	Eukaryota	Unknown SUBSPECIES	HG5601478;	0	0	0	0	0	0	0	0	0	0	8.373e-05	0	0	0	0	0	0	0	0	0	0	0	0	0
Meta-Protein 15090	BLAST_CHVD_RHIRD ATP-binding protein ChvD (Fragment) OS=Rhizobium radiobacter GN=chvD PE=3 SV=1_P12622	ATP-binding;Cell membrane;Complete proteome;Membrane;Nucleotide-binding;Reference proteome;Transport;	;	K16921;	UniRef50_O34641	UniRef90_O34641	UniRef100_O34641	Bacillus subtilis subsp. subtilis str. 168	Bacillus	Bacillaceae	Bacillales	Bacilli	Firmicutes	Unknown KINGDOM	Bacteria	Bacillus subtilis subsp. subtilis	HG3875465;	2.99e-05	0	0	0	0	0	0	0	2.978e-05	0	0	0	6.401e-05	0	0	0	0	0	0	0	0	0	0	0
Meta-Protein 90617	BLAST_PDUA_SALTY Propanediol utilization protein PduA OS=Salmonella typhimurium (strain LT2 / SGSC1412 / ATCC 700720) GN=pduA PE=1 SV=1_P0A1C7	3D-structure;Complete proteome;Reference proteome;	;	;	UniRef50_P0A1C8	UniRef90_P0A1C8	UniRef100_P0A1C8	Salmonella enterica	Salmonella	Enterobacteriaceae	Enterobacteriales	Gammaproteobacteria	Proteobacteria	Unknown KINGDOM	Bacteria	Salmonella enterica subsp. enterica	HG0987696;	0	0	0.00016838	3.12e-05	0	0	0	0	0	0	0	0	0	0	0	0	0	0	0	0	0	0	0	0
Meta-Protein 53168	BLAST_HPF_LACLM Ribosome hibernation promotion factor OS=Lactococcus lactis subsp. cremoris (strain MG1363) GN=hpf PE=1 SV=1_A2RIX0	3D-structure;Complete proteome;Cytoplasm;Translation regulation;	;	K05808;	UniRef50_A2RIX0	UniRef90_A2RIX0	UniRef100_A2RIX0	Lactococcus lactis subsp. cremoris MG1363	Lactococcus	Streptococcaceae	Lactobacillales	Bacilli	Firmicutes	Unknown KINGDOM	Bacteria	Lactococcus lactis subsp. cremoris	HG2377210;	0	0	0	6.24e-05	0	0	0	0	0	0	0	2.823e-05	0	0	0	0	0	0	0	0	0	0	0	0
Meta-Protein 68673	BLAST_SUSD_BACTN Starch-binding protein SusD OS=Bacteroides thetaiotaomicron (strain ATCC 29148 / DSM 2079 / NCTC 10582 / E50 / VPI-5482) GN=susD PE=1 SV=1_Q8A1G2	3D-structure;Calcium;Carbohydrate metabolism;Cell outer membrane;Complete proteome;Lipoprotein;Membrane;Metal-binding;Palmitate;Reference proteome;Signal;	;	K21572;	UniRef50_Q8A1G2	UniRef90_Q8A1G2	UniRef100_Q8A1G2	Bacteroides thetaiotaomicron	Bacteroides	Bacteroidaceae	Bacteroidales	Bacteroidia	Bacteroidetes	Unknown KINGDOM	Bacteria	Bacteroides thetaiotaomicron VPI-5482	HG5193898;	0	0	0	0	0	0	0	0	0	0	0	0	0	0	0	0	0	0	0.00033485	0	0	0	0	0
Meta-Protein 3946	BLAST_DEOD_MYCGE Purine nucleoside phosphorylase DeoD-type OS=Mycoplasma genitalium (strain ATCC 33530 / G-37 / NCTC 10195) GN=deoD PE=3 SV=2_P47295	Complete proteome;Glycosyltransferase;Reference proteome;Transferase;	2.4.2.1;	K03784;	UniRef50_Q9KNB2	UniRef90_Q9KNB2	UniRef100_Q9KNB2	Vibrio cholerae O1 biovar El Tor str. N16961	Vibrio	Vibrionaceae	Vibrionales	Gammaproteobacteria	Proteobacteria	Unknown KINGDOM	Bacteria	Vibrio cholerae O1	HG4095451;HG3588631;	0	6.913e-05	0	0	0	0	0	0	0	0	0	0	0	5.753e-05	3.086e-05	0	0	0	2.79e-05	0	0	0	0	0
Meta-Protein 60547	BLAST_Y584_MYCTU Uncharacterized glycosidase Rv0584 OS=Mycobacterium tuberculosis (strain ATCC 25618 / H37Rv) GN=Rv0584 PE=3 SV=1_O86365	Complete proteome;Glycosidase;Hydrolase;Reference proteome;Signal;	3.2.1.-;	;	UniRef50_O86365	UniRef90_O86365	UniRef100_O86365	Mycobacterium tuberculosis	Mycobacterium	Mycobacteriaceae	Actinomycetales	Actinobacteria	Actinobacteria	Unknown KINGDOM	Bacteria	Mycobacterium tuberculosis H37Rv	HG5322346;	0	0	0	3.12e-05	0	0	0	0	0	0	0	2.823e-05	6.401e-05	0	6.172e-05	0	0	0	0	0	0	0	3.157e-05	0
Meta-Protein 73189	Metagenome Unknown							Unknown SPECIES	Unknown GENUS	Unknown FAMILY	Unknown ORDER	Unknown CLASS	Unknown PHYLUM	Unknown KINGDOM	Unknown SUPERKINGDOM	Unknown SUBSPECIES	HG4563882;	2.99e-05	4.609e-05	2.806e-05	0	0	0	0	0	0	0	5.582e-05	0	0	0	0	0	0	0	0	0	0	2.789e-05	0	5.974e-05
Meta-Protein 34702	Metagenome Unknown							Unknown SPECIES	Unknown GENUS	Unknown FAMILY	Unknown ORDER	Unknown CLASS	Unknown PHYLUM	Unknown KINGDOM	Unknown SUPERKINGDOM	Unknown SUBSPECIES	HG5301104;	2.99e-05	0	0	0	2.969e-05	0	0	0	0	0	0	0	3.201e-05	0	0	0	0	3.254e-05	0	0	0	2.789e-05	0	2.987e-05
Meta-Protein 70965	BLAST_NOLA_BRAEL Nodulation protein NolA (Fragment) OS=Bradyrhizobium elkanii GN=nolA PE=4 SV=1_P50329	Activator;Complete proteome;DNA-binding;Reference proteome;Transcription;Transcription regulation;	;	;	UniRef50_P39842	UniRef90_P39842	UniRef100_P39842	Bacillus subtilis subsp. subtilis str. 168	Bacillus	Bacillaceae	Bacillales	Bacilli	Firmicutes	Unknown KINGDOM	Bacteria	Bacillus subtilis subsp. subtilis	HG3645959;	0	0	0	0	2.969e-05	3.568e-05	2.828e-05	0	0	0	0	0	0	0	0	0	0	0	0	0	0	5.579e-05	0	5.974e-05
Meta-Protein 57380	BLAST_CLPB_TREPA Chaperone protein ClpB OS=Treponema pallidum (strain Nichols) GN=clpB PE=3 SV=1_O83110	ATP-binding;Chaperone;Complete proteome;Metal-binding;Nucleotide-binding;Reference proteome;Stress response;Zinc;Zinc-finger;	;	K03697;	UniRef50_O31673	UniRef90_O31673	UniRef100_O31673	Bacillus subtilis subsp. subtilis str. 168	Bacillus	Bacillaceae	Bacillales	Bacilli	Firmicutes	Unknown KINGDOM	Bacteria	Bacillus subtilis subsp. subtilis	HG3741525;	2.99e-05	0	0	0	0	0	2.828e-05	0	0	0	5.582e-05	0	0	0	3.086e-05	3.329e-05	0	0	0	0	0	2.789e-05	0	2.987e-05
Meta-Protein 20566	BLAST_YE23_HELPJ Uncharacterized protein jhp_1318 OS=Helicobacter pylori (strain J99 / ATCC 700824) GN=jhp_1318 PE=4 SV=1_Q9ZJJ0	Complete proteome;RNA-binding;	;	;	UniRef50_O25966	UniRef90_O25966	UniRef100_Q9ZJJ0	Helicobacter pylori	Helicobacter	Helicobacteraceae	Campylobacterales	Epsilonproteobacteria	Proteobacteria	Unknown KINGDOM	Bacteria	Helicobacter pylori J99	HG0933035;	0	0	2.806e-05	0	0	3.568e-05	0	2.917e-05	0	3.669e-05	2.791e-05	0	3.201e-05	0	0	0	0	3.254e-05	0	0	0	0	0	2.987e-05
Meta-Protein 37778	BLAST_TMP_BPSPP Tail tape measure protein gp18 OS=Bacillus phage SPP1 PE=4 SV=1_Q0PDK7	Coiled coil;Complete proteome;Reference proteome;Viral release from host cell;Viral tail assembly;	;	;	UniRef50_Q24LI1	UniRef90_Q24LI1	UniRef100_Q24LI1	Clostridium phage phiCD119	PhiCD119likevirus	Myoviridae	Caudovirales	Unknown CLASS	Unknown PHYLUM	Unknown KINGDOM	Viruses	Clostridium phage phiCD119 USA/Govind/2006	HG5584749;	2.99e-05	2.304e-05	2.806e-05	3.12e-05	0	0	0	0	0	0	0	0	3.201e-05	0	0	0	4.816e-05	0	0	0	0	0	0	5.974e-05
Meta-Protein 67760	BLAST_HUTH_CALS4 Histidine ammonia-lyase OS=Caldanaerobacter subterraneus subsp. tengcongensis (strain DSM 15242 / JCM 11007 / NBRC 100824 / MB4) GN=hutH PE=3 SV=1_Q8RBH4	Complete proteome;Cytoplasm;Histidine metabolism;Lyase;Reference proteome;	4.3.1.3;	K01745;	UniRef50_Q8RFC2	UniRef90_Q8RFC2	UniRef100_Q8RFC2	Fusobacterium nucleatum subsp. nucleatum ATCC 25586	Fusobacterium	Fusobacteriaceae	Fusobacteriales	Fusobacteriia	Fusobacteria	Unknown KINGDOM	Bacteria	Fusobacterium nucleatum subsp. nucleatum	HG4376937;	0	0	0	0	0	0	0	0	0	0	0	0.00025407	0	0	0	0	0	0	0	0	0	5.579e-05	0	0
Meta-Protein 71825	BLAST_G3BP2_MOUSE Ras GTPase-activating protein-binding protein 2 OS=Mus musculus GN=G3bp2 PE=1 SV=2_P97379	ATP-binding;Acetylation;Cell membrane;Complete proteome;Cytoplasm;DNA-binding;Endonuclease;Helicase;Hydrolase;Isopeptide bond;Membrane;Methylation;Nuclease;Nucleotide-binding;Nucleus;Phosphoprotein;RNA-binding;Reference proteome;Transport;Ubl conjugation;	3.6.4.12;3.6.4.13;	K17265;	UniRef50_Q13283	UniRef90_Q13283	UniRef100_Q32LC7	Bos taurus	Bos	Bovidae	Unknown ORDER	Mammalia	Chordata	Metazoa	Eukaryota	Unknown SUBSPECIES	HG4996443;	0	2.304e-05	0	3.12e-05	0	0	2.828e-05	0	0	0	0	0	0	2.877e-05	0	0	0	6.507e-05	0	0	0	0	0	0
Meta-Protein 45436	AMPA_JANMA Probable cytosol aminopeptidase OS=Janthinobacterium sp. (strain Marseille) GN=pepA PE=3 SV=1	Aminopeptidase;Complete proteome;Cytoplasm;Hydrolase;Manganese;Metal-binding;Protease;Reference proteome;	3.4.11.1;3.4.11.10;	K01255;	UniRef50_Q887M0	UniRef90_A6T0V4	UniRef100_A6T0V4	Janthinobacterium sp. Marseille	Janthinobacterium	Oxalobacteraceae	Burkholderiales	Betaproteobacteria	Proteobacteria	Unknown KINGDOM	Bacteria	Unknown SUBSPECIES	A6T0V4;	0	0	0	0	0	0	0	0	0	0	0	2.823e-05	0	0	0	3.329e-05	0	0	0	0	0	2.789e-05	3.157e-05	2.987e-05
Meta-Protein 7930	BLAST_ARGD_LACLA Acetylornithine aminotransferase OS=Lactococcus lactis subsp. lactis (strain IL1403) GN=argD PE=3 SV=1_Q9CHD3	Amino-acid biosynthesis;Aminotransferase;Arginine biosynthesis;Complete proteome;Cytoplasm;Pyridoxal phosphate;Reference proteome;Transferase;	2.6.1.11;	K00821;	UniRef50_Q7VMS5	UniRef90_Q7VMS5	UniRef100_Q7VMS5	Haemophilus ducreyi	Haemophilus	Pasteurellaceae	Pasteurellales	Gammaproteobacteria	Proteobacteria	Unknown KINGDOM	Bacteria	Haemophilus ducreyi 35000HP	HG0878776;	0	0	0	0	2.969e-05	7.137e-05	0	5.835e-05	0	0	0	0	0	0	0	0	0	6.507e-05	0	0	0	0	0	0
Meta-Protein 39537	BLAST_MRM3B_DANRE rRNA methyltransferase 3B, mitochondrial OS=Danio rerio GN=rnmtl1b PE=2 SV=2_A1L2E4	Complete proteome;Methyltransferase;Reference proteome;S-adenosyl-L-methionine;Transferase;	2.1.1.-;	K03437;	UniRef50_P94538	UniRef90_P94538	UniRef100_P94538	Bacillus subtilis subsp. subtilis str. 168	Bacillus	Bacillaceae	Bacillales	Bacilli	Firmicutes	Unknown KINGDOM	Bacteria	Bacillus subtilis subsp. subtilis	HG3226591;	0	0	2.806e-05	0	0	0	0	0	0	0	0	0	3.201e-05	0	3.086e-05	0	0	3.254e-05	0	0	0	0	0	0
Meta-Protein 106398	BLAST_ANT3_HUMAN Antithrombin-III OS=Homo sapiens GN=SERPINC1 PE=1 SV=1_P01008	3D-structure;Blood coagulation;Complete proteome;Direct protein sequencing;Disease mutation;Disulfide bond;Glycoprotein;Hemostasis;Heparin-binding;Phosphoprotein;Polymorphism;Protease inhibitor;Reference proteome;Secreted;Serine protease inhibitor;Signal;Thrombophilia;	;	K03911;	UniRef50_P01008	EMPTY	EMPTY	Unknown SPECIES	Unknown GENUS	Unknown FAMILY	Unknown ORDER	Mammalia	Chordata	Metazoa	Eukaryota	Unknown SUBSPECIES	HG4793682;	0	0	0	0	0	7.137e-05	0	0	0	0	0	0	0	0	0	0	0	6.507e-05	0	0	0	0	0	0
Meta-Protein 38377	BLAST_POR_DESAF Pyruvate synthase OS=Desulfovibrio africanus GN=por PE=1 SV=1_P94692	3D-structure;4Fe-4S;Calcium;Cytoplasm;Direct protein sequencing;Disulfide bond;Electron transport;Iron;Iron-sulfur;Magnesium;Metal-binding;Oxidoreductase;Pyruvate;Thiamine pyrophosphate;Transport;	1.2.7.1;	;	UniRef50_P94692	UniRef90_P94692	UniRef100_P94692	Desulfovibrio africanus	Desulfovibrio	Desulfovibrionaceae	Desulfovibrionales	Deltaproteobacteria	Proteobacteria	Unknown KINGDOM	Bacteria	Unknown SUBSPECIES	HG4034643;	0	0	0	0	0	0	0	0	0	0	2.791e-05	0	0	0	0	0	0	0	0	0	0	0	0	0
Meta-Protein 38376	BLAST_NIFJ_ANAVA Pyruvate-flavodoxin oxidoreductase (Fragment) OS=Anabaena variabilis GN=nifJ PE=3 SV=1_P0C181	3D-structure;4Fe-4S;Calcium;Complete proteome;Cytoplasm;Direct protein sequencing;Disulfide bond;Electron transport;FAD;FMN;Flavoprotein;Iron;Iron-sulfur;Magnesium;Metal-binding;Mitochondrion;NADP;Nitrogen fixation;Oxidoreductase;Plasmid;Pyruvate;Reference proteome;Repeat;Thiamine pyrophosphate;Transit peptide;Transport;	1.16.1.5;1.2.1.51;1.2.7.-;1.2.7.1;	;K03737;K21682;	EMPTY	EMPTY	EMPTY	Unknown SPECIES	Unknown GENUS	Unknown FAMILY	Unknown ORDER	Unknown CLASS	Unknown PHYLUM	Unknown KINGDOM	Unknown SUPERKINGDOM	Unknown SUBSPECIES	HG5564814;	0	0	0	0	0	0	0	0	0	0	2.791e-05	0	0	0	0	0	0	0	0	0	0	0	0	0
Meta-Protein 9560	BLAST_RFCL_METST Replication factor C large subunit OS=Methanosphaera stadtmanae (strain ATCC 43021 / DSM 3091 / JCM 11832 / MCB-3) GN=rfcL PE=3 SV=1_Q2NH88	ATP-binding;Complete proteome;DNA replication;Nucleotide-binding;Reference proteome;	;	K04800;	UniRef50_Q2NH88	UniRef90_Q2NH88	UniRef100_Q2NH88	Methanosphaera stadtmanae	Methanosphaera	Methanobacteriaceae	Methanobacteriales	Methanobacteria	Euryarchaeota	Unknown KINGDOM	Archaea	Methanosphaera stadtmanae DSM 3091	HG5134626;	0	0	0	0	5.937e-05	7.137e-05	0	5.835e-05	0	0	0	0	0	0	0	0	0	3.254e-05	0	0	0	0	0	0
Meta-Protein 20554	BLAST_NQOR_BEII9 NAD(P)H dehydrogenase (quinone) OS=Beijerinckia indica subsp. indica (strain ATCC 9039 / DSM 1715 / NCIB 8712) GN=Bind_1932 PE=3 SV=1_B2IEF8	Complete proteome;FMN;Flavoprotein;NAD;NADP;Nucleotide-binding;Oxidoreductase;Reference proteome;	1.6.5.2;	K03809;	UniRef50_Q89D74	UniRef90_B2IEF8	UniRef100_B2IEF8	Beijerinckia indica subsp. indica ATCC 9039	Beijerinckia	Beijerinckiaceae	Rhizobiales	Alphaproteobacteria	Proteobacteria	Unknown KINGDOM	Bacteria	Beijerinckia indica subsp. indica	HG2704324;	0	0	2.806e-05	0	0	0	0	0	0	0	0	0	0	0	3.086e-05	0	0	0	0	0	0	0	0	2.987e-05
Meta-Protein 26583	BLAST_Y3109_BRUME Putative binding protein BMEII0109 OS=Brucella melitensis biotype 1 (strain 16M / ATCC 23456 / NCTC 10094) GN=BMEII0109 PE=3 SV=1_Q8YDR6	Complete proteome;Periplasm;Reference proteome;Signal;Transport;	;	K02051;	UniRef50_Q8YDR6	UniRef90_Q8YDR6	UniRef100_Q8YDR6	Unknown SPECIES	Brucella	Brucellaceae	Rhizobiales	Alphaproteobacteria	Proteobacteria	Unknown KINGDOM	Bacteria	Unknown SUBSPECIES	HG4308299;	0	0	0	0	0	0	0	0	0	0	0	0	0	0	0	0	0	0	2.79e-05	0	0	0	0	0
Meta-Protein 26290	BLAST_Y2506_BURTA UPF0303 protein BTH_I2506 OS=Burkholderia thailandensis (strain ATCC 700388 / DSM 13276 / CIP 106301 / E264) GN=BTH_I2506 PE=3 SV=1_Q2SVM3	Complete proteome;	;	;	UniRef50_Q13ZL9	UniRef90_Q62K50	UniRef100_Q2SVM3	Burkholderia thailandensis	Burkholderia	Burkholderiaceae	Burkholderiales	Betaproteobacteria	Proteobacteria	Unknown KINGDOM	Bacteria	Burkholderia thailandensis E264	HG2124535;	0	2.304e-05	0	0	0	0	0	0	0	0	0	0	0	0	0	0	0	0	8.371e-05	0	0	2.789e-05	0	0
Meta-Protein 18284	BLAST_EFTU_CLOK5 Elongation factor Tu OS=Clostridium kluyveri (strain ATCC 8527 / DSM 555 / NCIMB 10680) GN=tuf1 PE=3 SV=1_A5N4N1	3D-structure;Acetylation;Antibiotic resistance;Cell inner membrane;Cell membrane;Chloroplast;Complete proteome;Cytoplasm;Direct protein sequencing;Elongation factor;GTP-binding;Membrane;Methylation;Mitochondrion;Nucleotide-binding;Phosphoprotein;Plastid;Protein biosynthesis;RNA-binding;Reference proteome;	;	;K02358;	EMPTY	EMPTY	EMPTY	Unknown SPECIES	Unknown GENUS	Unknown FAMILY	Unknown ORDER	Unknown CLASS	Unknown PHYLUM	Unknown KINGDOM	Unknown SUPERKINGDOM	Unknown SUBSPECIES	HG4617712;	0	0	5.613e-05	3.12e-05	0	0	0	0	0	0	0	0	0	0	0	0	0	3.254e-05	0	0	0	0	0	0
Meta-Protein 63588	BLAST_MOAA_METTM Probable GTP 3,8-cyclase OS=Methanothermobacter marburgensis (strain ATCC BAA-927 / DSM 2133 / JCM 14651 / NBRC 100331 / OCM 82 / Marburg) GN=moaA PE=3 SV=2_Q50746	4Fe-4S;Complete proteome;GTP-binding;Iron;Iron-sulfur;Lyase;Metal-binding;Molybdenum cofactor biosynthesis;Nucleotide-binding;Reference proteome;S-adenosyl-L-methionine;	4.1.99.22;	K03639;	UniRef50_Q980F0	UniRef90_Q4J8T0	UniRef100_Q4J8T0	Sulfolobus acidocaldarius	Sulfolobus	Sulfolobaceae	Sulfolobales	Thermoprotei	Crenarchaeota	Unknown KINGDOM	Archaea	Sulfolobus acidocaldarius DSM 639	HG3793157;	0	2.304e-05	0	0	0	0	0	0	0	0	8.373e-05	2.823e-05	0	0	0	0	0	0	0	0	0	0	6.314e-05	0
Meta-Protein 2355	BLAST_RL25_BACV8 50S ribosomal protein L25 OS=Bacteroides vulgatus (strain ATCC 8482 / DSM 1447 / JCM 5826 / NBRC 14291 / NCTC 11154) GN=rplY PE=3 SV=1_A6L6X0	Complete proteome;RNA-binding;Reference proteome;Ribonucleoprotein;Ribosomal protein;rRNA-binding;	;	K02897;	EMPTY	EMPTY	EMPTY	Unknown SPECIES	Bacteroides	Bacteroidaceae	Bacteroidales	Bacteroidia	Bacteroidetes	Unknown KINGDOM	Bacteria	Unknown SUBSPECIES	HG2810946;HG3066401;	0	0	0	0	0	0	0	0	0	0	0	0	0	0	0	0	0	0	0	0	0	0	0	0
Meta-Protein 130156	Metagenome Unknown							Unknown SPECIES	Unknown GENUS	Unknown FAMILY	Unknown ORDER	Unknown CLASS	Unknown PHYLUM	Unknown KINGDOM	Unknown SUPERKINGDOM	Unknown SUBSPECIES	HG5090357;	0	0	0	0	0	0	0	0	0	0	0	0	0	0	0	0	0	9.761e-05	0	0	0	0	0	0
Meta-Protein 15797	SYY_GLOVI Tyrosine--tRNA ligase OS=Gloeobacter violaceus (strain PCC 7421) GN=tyrS PE=3 SV=1	Aminoacyl-tRNA synthetase;ATP-binding;Complete proteome;Cytoplasm;Ligase;Nucleotide-binding;Protein biosynthesis;Reference proteome;RNA-binding;	6.1.1.1;	K01866;	UniRef50_Q7TUT0	UniRef90_Q7ND21	UniRef100_Q7ND21	Gloeobacter violaceus	Gloeobacter	Unknown FAMILY	Gloeobacterales	Gloeobacteria	Cyanobacteria	Unknown KINGDOM	Bacteria	Gloeobacter violaceus PCC 7421	Q7ND21;	2.99e-05	2.304e-05	0	0	0	0	0	0	0	0	2.791e-05	0	0	0	3.086e-05	0	0	0	5.581e-05	0	0	0	0	0
Meta-Protein 12230	BLAST_DACB_BACSU D-alanyl-D-alanine carboxypeptidase DacB OS=Bacillus subtilis (strain 168) GN=dacB PE=1 SV=1_P35150	Carboxypeptidase;Cell shape;Cell wall biogenesis/degradation;Complete proteome;Hydrolase;Peptidoglycan synthesis;Protease;Reference proteome;Secreted;Signal;	3.4.16.4;	K07258;	UniRef50_P38422	UniRef90_P38422	UniRef100_P38422	Bacillus subtilis subsp. subtilis str. 168	Bacillus	Bacillaceae	Bacillales	Bacilli	Firmicutes	Unknown KINGDOM	Bacteria	Bacillus subtilis subsp. subtilis	HG4824495;	0	0	0	0	0	3.568e-05	0	0	2.978e-05	0	0	0	0	0	3.086e-05	0	0	0	0	0	0	0	0	0
Meta-Protein 14886	BLAST_RECA_BACFR Protein RecA OS=Bacteroides fragilis (strain YCH46) GN=recA PE=3 SV=1_P22841	ATP-binding;Complete proteome;Cytoplasm;DNA damage;DNA recombination;DNA repair;DNA-binding;Nucleotide-binding;Reference proteome;SOS response;	;	K03553;	UniRef50_Q07809	UniRef90_Q45791	UniRef100_Q45791	Bacteroides thetaiotaomicron	Bacteroides	Bacteroidaceae	Bacteroidales	Bacteroidia	Bacteroidetes	Unknown KINGDOM	Bacteria	Bacteroides thetaiotaomicron VPI-5482	HG3526126;	0	4.609e-05	0	0	0	0	0	0	0	0	0	0	0	0	0	0	0	0	0	0	0	0	0	0
Meta-Protein 16727	BLAST_EFTU_CLOCE Elongation factor Tu OS=Clostridium cellulolyticum (strain ATCC 35319 / DSM 5812 / JCM 6584 / H10) GN=tuf PE=3 SV=1_B8I5N8	Complete proteome;Cytoplasm;Elongation factor;GTP-binding;Nucleotide-binding;Protein biosynthesis;	;	K02358;	UniRef50_Q5SHN6	UniRef90_B9MQH1	UniRef100_B9MQH1	Caldicellulosiruptor bescii	Caldicellulosiruptor	Thermoanaerobacterales Family III. Incertae Sedis	Thermoanaerobacterales	Clostridia	Firmicutes	Unknown KINGDOM	Bacteria	Caldicellulosiruptor bescii DSM 6725	HG3079506;	0	2.304e-05	2.806e-05	0	0	0	5.656e-05	0	0	0	0	0	0	0	0	0	0	0	0	0	0	0	0	0
Meta-Protein 65354	FACOS_MOUSE FANCD2 opposite strand protein OS=Mus musculus GN=Fancd2os PE=2 SV=1	Complete proteome;Reference proteome;	;	;	UniRef50_Q96PS1	UniRef90_Q9D4K4	UniRef100_Q9D4K4	Mus musculus	Mus	Muridae	Rodentia	Mammalia	Chordata	Metazoa	Eukaryota	Unknown SUBSPECIES	Q9D4K4;	2.99e-05	0	0	0	0	0	0	0	0	3.669e-05	0	0	0	0	0	0	4.816e-05	0	0	0	0	2.789e-05	0	0
Meta-Protein 56903	Metagenome Unknown							Unknown SPECIES	Unknown GENUS	Unknown FAMILY	Unknown ORDER	Unknown CLASS	Unknown PHYLUM	Unknown KINGDOM	Unknown SUPERKINGDOM	Unknown SUBSPECIES	HG5580293;	0	0	0	0	5.937e-05	0	0	0	0	7.338e-05	0	0	0	0	0	3.329e-05	4.816e-05	3.254e-05	0	0	0	0	0	0
Meta-Protein 22804	BLAST_RIMM_CLOBH Ribosome maturation factor RimM OS=Clostridium botulinum (strain Hall / ATCC 3502 / NCTC 13319 / Type A) GN=rimM PE=3 SV=1_A5I4M4	Chaperone;Complete proteome;Cytoplasm;Ribosome biogenesis;	;	K02860;	UniRef50_Q97I95	UniRef90_A5I4M4	UniRef100_A7GG34	Clostridium botulinum F str. Langeland	Clostridium	Clostridiaceae	Clostridiales	Clostridia	Firmicutes	Unknown KINGDOM	Bacteria	Clostridium botulinum F	HG2226224;	0	2.304e-05	0	0	0	0	0	0	0	0	0	0	0	2.877e-05	3.086e-05	0	4.816e-05	0	0	0	0	0	0	0
Meta-Protein 22805	Metagenome Unknown							Unknown SPECIES	Unknown GENUS	Unknown FAMILY	Unknown ORDER	Unknown CLASS	Unknown PHYLUM	Unknown KINGDOM	Unknown SUPERKINGDOM	Unknown SUBSPECIES	HG5559174;	0	2.304e-05	0	0	0	0	0	0	0	0	0	0	0	2.877e-05	3.086e-05	0	4.816e-05	0	0	0	0	0	0	0
Meta-Protein 145197	BLAST_ICID_SOLTU Wound-induced proteinase inhibitor 1 OS=Solanum tuberosum PE=1 SV=2_P08454	Complete proteome;Direct protein sequencing;Protease inhibitor;Reference proteome;Serine protease inhibitor;Signal;	;	;	UniRef50_P08454	UniRef90_P08454	UniRef100_P08454	Solanum tuberosum	Solanum	Solanaceae	Solanales	Unknown CLASS	Streptophyta	Viridiplantae	Eukaryota	Unknown SUBSPECIES	HG1211832;	0	0	0	0	0	0	0	0	0	0	0	0	0	0	0	0	0	0	0	0	0	0	0	0
Meta-Protein 23327	Metagenome Unknown							Unknown SPECIES	Unknown GENUS	Unknown FAMILY	Unknown ORDER	Unknown CLASS	Unknown PHYLUM	Unknown KINGDOM	Unknown SUPERKINGDOM	Unknown SUBSPECIES	HG2355430;	0	0	0	3.12e-05	0	3.568e-05	0	2.917e-05	0	0	0	0	0	0	0	3.329e-05	4.816e-05	0	0	0	0	0	0	0
Meta-Protein 14673	BLAST_VG58_BPML5 Gene 58 protein OS=Mycobacterium phage L5 GN=58 PE=4 SV=1_Q05271	Complete proteome;DNA replication;DNA-binding;DNA-directed RNA polymerase;Magnesium;Metal-binding;Nucleotidyltransferase;Primosome;Reference proteome;Transcription;Transferase;Zinc;Zinc-finger;	2.7.7.-;	K02316;	UniRef50_P33655	UniRef90_P33655	UniRef100_P33655	Clostridium acetobutylicum	Clostridium	Clostridiaceae	Clostridiales	Clostridia	Firmicutes	Unknown KINGDOM	Bacteria	Clostridium acetobutylicum ATCC 824	HG5412718;	0	0	0	0	0	7.137e-05	2.828e-05	2.917e-05	0	0	0	2.823e-05	0	0	0	0	0	0	0	0	0	2.789e-05	0	2.987e-05
Meta-Protein 2228	Metagenome Unknown							Unknown SPECIES	Unknown GENUS	Unknown FAMILY	Unknown ORDER	Unknown CLASS	Unknown PHYLUM	Unknown KINGDOM	Unknown SUPERKINGDOM	Unknown SUBSPECIES	HG3644975;HG4154739;	2.99e-05	2.304e-05	0	0	0	0	0	0	0	0	0	2.823e-05	3.201e-05	0	6.172e-05	0	0	0	0	0	0	2.789e-05	0	0
Meta-Protein 1329	BLAST_CHVE_AGRFC Multiple sugar-binding periplasmic receptor ChvE OS=Agrobacterium fabrum (strain C58 / ATCC 33970) GN=chvE PE=1 SV=2_P25548	3D-structure;Chemotaxis;Complete proteome;Crown gall tumor;Periplasm;Reference proteome;Signal;	;	;K10546;	UniRef50_P25548	EMPTY	EMPTY	Unknown SPECIES	Agrobacterium	Rhizobiaceae	Rhizobiales	Alphaproteobacteria	Proteobacteria	Unknown KINGDOM	Bacteria	Unknown SUBSPECIES	HG4686554;HG4546428;	0	0	0	0	0	0	8.484e-05	0	0	0	0	0	0	0	0	0	0	0	0	0	0	0	0	0
Meta-Protein 53827	BLAST_PPK1_BACHD Polyphosphate kinase OS=Bacillus halodurans (strain ATCC BAA-125 / DSM 18197 / FERM 7344 / JCM 9153 / C-125) GN=ppk PE=3 SV=1_Q9KD27	ATP-binding;Complete proteome;Kinase;Magnesium;Metal-binding;Nucleotide-binding;Phosphoprotein;Reference proteome;Repeat;Transferase;	2.7.4.1;	;K00937;	EMPTY	EMPTY	EMPTY	Unknown SPECIES	Unknown GENUS	Unknown FAMILY	Unknown ORDER	Unknown CLASS	Unknown PHYLUM	Unknown KINGDOM	Bacteria	Unknown SUBSPECIES	HG5385289;	0	2.304e-05	0	0	0	3.568e-05	2.828e-05	0	0	0	0	2.823e-05	0	0	3.086e-05	0	0	0	0	0	0	5.579e-05	3.157e-05	0
Meta-Protein 115743	BLAST_ENO_EUBE2 Enolase OS=Eubacterium eligens (strain ATCC 27750 / VPI C15-48) GN=eno PE=3 SV=1_C4Z1M9	3D-structure;Complete proteome;Cytoplasm;Direct protein sequencing;Glycolysis;Lyase;Magnesium;Metal-binding;Phosphoprotein;Reference proteome;Secreted;Sporulation;Virulence;	4.2.1.11;	;K01689;	EMPTY	EMPTY	EMPTY	Unknown SPECIES	Unknown GENUS	Unknown FAMILY	Unknown ORDER	Unknown CLASS	Unknown PHYLUM	Unknown KINGDOM	Bacteria	Unknown SUBSPECIES	HG4788414;	0	0	0	0	0	0	0	0	0	0	0	0	3.201e-05	0	0	0	4.816e-05	0	0	0	0	0	0.00022099	0
Meta-Protein 26807	BLAST_SUDHA_PYRFU Sulfide dehydrogenase subunit alpha OS=Pyrococcus furiosus (strain ATCC 43587 / DSM 3638 / JCM 8422 / Vc1) GN=sudA PE=1 SV=1_Q8U195	3D-structure;3Fe-4S;4Fe-4S;Complete proteome;Cytoplasm;Direct protein sequencing;FAD;Flavoprotein;Iron;Iron-sulfur;Metal-binding;NADP;Oxidoreductase;Reference proteome;	1.18.1.2;1.8.1.19;	K20202;	UniRef50_Q8U195	UniRef90_Q8U195	UniRef100_Q8U195	Pyrococcus furiosus	Pyrococcus	Thermococcaceae	Thermococcales	Thermococci	Euryarchaeota	Unknown KINGDOM	Archaea	Pyrococcus furiosus DSM 3638	HG4924971;	0	0	0	3.12e-05	0	0	0	0	0	0	0	0	0	0	0	0	0	0	0	0	0	0	0	0
Meta-Protein 3740	Metagenome Unknown							Unknown SPECIES	Unknown GENUS	Unknown FAMILY	Unknown ORDER	Unknown CLASS	Unknown PHYLUM	Unknown KINGDOM	Unknown SUPERKINGDOM	Unknown SUBSPECIES	HG4238421;HG4234951;	0	0	0	0	0	0	0	0	0	0	0	0	0	0	0	0	0	0	0	0	0	0	0	0
Meta-Protein 64194	Metagenome Unknown							Unknown SPECIES	Unknown GENUS	Unknown FAMILY	Unknown ORDER	Unknown CLASS	Unknown PHYLUM	Unknown KINGDOM	Unknown SUPERKINGDOM	Unknown SUBSPECIES	HG2243457;	0	0	0	0	0	0	0	0	0	0	0	0	0	0	0	0	0	0	0	0	0	0	0	0
Meta-Protein 25136	Metagenome Unknown							Unknown SPECIES	Unknown GENUS	Unknown FAMILY	Unknown ORDER	Unknown CLASS	Unknown PHYLUM	Unknown KINGDOM	Unknown SUPERKINGDOM	Unknown SUBSPECIES	HG5583260;	2.99e-05	2.304e-05	0	0	5.937e-05	0	2.828e-05	0	2.978e-05	0	0	0	0	5.753e-05	0	0	0	0	0	0	0	0	0	0
Meta-Protein 63687	Metagenome Unknown							Unknown SPECIES	Unknown GENUS	Unknown FAMILY	Unknown ORDER	Unknown CLASS	Unknown PHYLUM	Unknown KINGDOM	Unknown SUPERKINGDOM	Unknown SUBSPECIES	HG1231883;	0	0	0	0	0	0	0	0	0	0	0	0	0	0	3.086e-05	0	0	0	2.79e-05	8.641e-05	0	0	0	2.987e-05
Meta-Protein 36528	BLAST_YYBA_BACSU Uncharacterized HTH-type transcriptional regulator YybA OS=Bacillus subtilis (strain 168) GN=yybA PE=4 SV=1_P37503	Complete proteome;DNA-binding;Reference proteome;Transcription;Transcription regulation;	;	;	UniRef50_P37503	UniRef90_P37503	UniRef100_P37503	Bacillus subtilis subsp. subtilis str. 168	Bacillus	Bacillaceae	Bacillales	Bacilli	Firmicutes	Unknown KINGDOM	Bacteria	Bacillus subtilis subsp. subtilis	HG1922250;	0	0	2.806e-05	0	0	0	0	0	0	0	5.582e-05	0	0	0	0	0	0	3.254e-05	0	0	0	0	0	0
Meta-Protein 17341	BLAST_RL14_STRSV 50S ribosomal protein L14 OS=Streptococcus sanguinis (strain SK36) GN=rplN PE=3 SV=1_A3CK73	Complete proteome;RNA-binding;Reference proteome;Ribonucleoprotein;Ribosomal protein;rRNA-binding;	;	K02874;	UniRef50_Q5SHP8	UniRef90_A8F995	UniRef100_Q9Z9K4	Bacillus halodurans	Bacillus	Bacillaceae	Bacillales	Bacilli	Firmicutes	Unknown KINGDOM	Bacteria	Bacillus halodurans C-125	HG1437972;	0	0	0	0	0	0	0	0	5.957e-05	0	0	2.823e-05	0	0	0	0	0	0	0	0	0	0	0	0
Meta-Protein 16735	BLAST_XERC_CORGL Tyrosine recombinase XerC OS=Corynebacterium glutamicum (strain ATCC 13032 / DSM 20300 / JCM 1318 / LMG 3730 / NCIMB 10025) GN=xerC PE=3 SV=1_Q8NNZ9	Cell cycle;Cell division;Chromosome partition;Complete proteome;Cytoplasm;DNA integration;DNA recombination;DNA-binding;	;	K04763;	UniRef50_A5URM3	UniRef90_A7NFG3	UniRef100_A7NFG3	Roseiflexus castenholzii	Roseiflexus	Chloroflexaceae	Chloroflexales	Chloroflexi	Chloroflexi	Unknown KINGDOM	Bacteria	Roseiflexus castenholzii DSM 13941	HG4210505;	0	0	0	6.24e-05	0	0	0	2.917e-05	0	3.669e-05	0	2.823e-05	0	0	0	0	0	3.254e-05	0	0	0	0	0	0
Meta-Protein 14699	RS6_LEPCP 30S ribosomal protein S6 OS=Leptothrix cholodnii (strain ATCC 51168 / LMG 8142 / SP-6) GN=rpsF PE=3 SV=1	Complete proteome;Reference proteome;Ribonucleoprotein;Ribosomal protein;RNA-binding;rRNA-binding;	;	K02990;	UniRef50_Q9CLN8	UniRef90_B1XXH5	UniRef100_B1XXH5	Leptothrix cholodnii	Leptothrix	Unknown FAMILY	Burkholderiales	Betaproteobacteria	Proteobacteria	Unknown KINGDOM	Bacteria	Leptothrix cholodnii SP-6	B1XXH5;	0	0	0	0	0	0	0	0	0	0	0	0	0	0	0	3.329e-05	4.816e-05	3.254e-05	5.581e-05	0	0	2.789e-05	0	0
Meta-Protein 3698	BLAST_RL7_BACV8 50S ribosomal protein L7/L12 OS=Bacteroides vulgatus (strain ATCC 8482 / DSM 1447 / JCM 5826 / NBRC 14291 / NCTC 11154) GN=rplL PE=3 SV=1_A6KYK4	Complete proteome;Reference proteome;Ribonucleoprotein;Ribosomal protein;	;	K02935;	EMPTY	UniRef90_C1DKK4	UniRef100_A6UZI0	Unknown SPECIES	Unknown GENUS	Unknown FAMILY	Unknown ORDER	Unknown CLASS	Unknown PHYLUM	Unknown KINGDOM	Bacteria	Unknown SUBSPECIES	HG1515001;HG1445888;HG1452966;	0	0	2.806e-05	0	0	0	0	0	0	0	2.791e-05	2.823e-05	0	0	0	0	0	0	0	0	0	0	0	0
Meta-Protein 67512	Metagenome Unknown							Unknown SPECIES	Unknown GENUS	Unknown FAMILY	Unknown ORDER	Unknown CLASS	Unknown PHYLUM	Unknown KINGDOM	Unknown SUPERKINGDOM	Unknown SUBSPECIES	HG5344661;	0	0	0	0	0	0	0	0	0	0	0	0	0	0	0	0	0	0	0	0	0	0	0	0
Meta-Protein 15739	Metagenome Unknown							Unknown SPECIES	Unknown GENUS	Unknown FAMILY	Unknown ORDER	Unknown CLASS	Unknown PHYLUM	Unknown KINGDOM	Unknown SUPERKINGDOM	Unknown SUBSPECIES	HG5547173;	0	0	0	0	0	0	0	0	0	0	0	0	0	0	0	0	0	0	0	0	0	0	0	0
Meta-Protein 36078	BLAST_RPOB_CALS8 DNA-directed RNA polymerase subunit beta OS=Caldicellulosiruptor saccharolyticus (strain ATCC 43494 / DSM 8903 / Tp8T 6331) GN=rpoB PE=3 SV=1_A4XI30	3D-structure;Antibiotic resistance;Complete proteome;DNA-directed RNA polymerase;Nucleotidyltransferase;Reference proteome;Transcription;Transferase;	2.7.7.6;	;K03043;	EMPTY	EMPTY	EMPTY	Unknown SPECIES	Unknown GENUS	Unknown FAMILY	Unknown ORDER	Unknown CLASS	Unknown PHYLUM	Unknown KINGDOM	Bacteria	Unknown SUBSPECIES	HG4705477;	0	0	0	0	0	0	0	0	0	0	0	2.823e-05	0	0	0	3.329e-05	0	3.254e-05	0	0	0	2.789e-05	3.157e-05	2.987e-05
Meta-Protein 8502	Metagenome Unknown							Unknown SPECIES	Unknown GENUS	Unknown FAMILY	Unknown ORDER	Unknown CLASS	Unknown PHYLUM	Unknown KINGDOM	Unknown SUPERKINGDOM	Unknown SUBSPECIES	HG3240832;	0	0	0	0	5.937e-05	3.568e-05	0	2.917e-05	0	0	0	0	0	0	0	0	0	0	0	0	0	0	0	0
Meta-Protein 35791	BLAST_ALR_PELTS Alanine racemase OS=Pelotomaculum thermopropionicum (strain DSM 13744 / JCM 10971 / SI) GN=alr PE=3 SV=1_A5D4I1	Complete proteome;Isomerase;Pyridoxal phosphate;Reference proteome;	5.1.1.1;	K01775;	UniRef50_Q8ELK1	UniRef90_A5D4I1	UniRef100_A5D4I1	Pelotomaculum thermopropionicum	Pelotomaculum	Peptococcaceae	Clostridiales	Clostridia	Firmicutes	Unknown KINGDOM	Bacteria	Pelotomaculum thermopropionicum SI	HG4485254;	0	2.304e-05	0	0	0	0	0	0	0	0	2.791e-05	2.823e-05	0	0	6.172e-05	0	0	0	0	0	0	0	0	0
Meta-Protein 80341	BLAST_GLCAP_SOYBN Beta-conglycinin, alpha chain OS=Glycine max GN=CG-1 PE=2 SV=1_P11827	3D-structure;Complete proteome;Direct protein sequencing;Glycoprotein;Phagocytosis;Reference proteome;Seed storage protein;Signal;Storage protein;Vacuole;	;	;	EMPTY	EMPTY	EMPTY	Glycine max	Glycine	Fabaceae	Fabales	Unknown CLASS	Streptophyta	Viridiplantae	Eukaryota	Unknown SUBSPECIES	HG5309861;	0	0	0	0	0	0	0	0	0	0	0	0	0	0	0	6.658e-05	0	0	0	0	0	0	0	0
Meta-Protein 1131	BLAST_RS13_FUSNN 30S ribosomal protein S13 OS=Fusobacterium nucleatum subsp. nucleatum (strain ATCC 25586 / CIP 101130 / JCM 8532 / LMG 13131) GN=rpsM PE=3 SV=1_Q8RE41	3D-structure;Complete proteome;RNA-binding;Reference proteome;Ribonucleoprotein;Ribosomal protein;rRNA-binding;tRNA-binding;	;	K02952;	UniRef50_A0T0Z2	UniRef90_B9DYD4	UniRef100_B9DYD4	Unknown SPECIES	Unknown GENUS	Unknown FAMILY	Unknown ORDER	Unknown CLASS	Unknown PHYLUM	Unknown KINGDOM	Bacteria	Unknown SUBSPECIES	HG1693465;HG2864550;HG3800454;HG1453804;HG1451067;HG1498838;B8HCX6;HG1425235;HG1872587;HG1424477;	0	0	0	0	0	0	0	0	0	0	2.791e-05	0	0	0	0	0	0	0	0	0	9.084e-05	0	0	0
Meta-Protein 88625	BLAST_PTFA_HALVD PTS system fructose-specific EIIA component OS=Haloferax volcanii (strain ATCC 29605 / DSM 3757 / JCM 8879 / NBRC 14742 / NCIMB 2012 / VKM B-1768 / DS2) GN=ptfA PE=2 SV=1_D4GYE4	Complete proteome;Cytoplasm;Galactitol metabolism;Kinase;Phosphoprotein;Phosphotransferase system;Reference proteome;Sugar transport;Transferase;Transport;	;	K02773;	UniRef50_P69814	UniRef90_P69814	UniRef100_P69814	Escherichia coli	Escherichia	Enterobacteriaceae	Enterobacteriales	Gammaproteobacteria	Proteobacteria	Unknown KINGDOM	Bacteria	Unknown SUBSPECIES	HG1959149;	0	0	2.806e-05	0	0	0	0	0	2.978e-05	7.338e-05	0	2.823e-05	0	0	0	0	0	0	0	0	0	2.789e-05	0	2.987e-05
Meta-Protein 30673	Metagenome Unknown							Unknown SPECIES	Unknown GENUS	Unknown FAMILY	Unknown ORDER	Unknown CLASS	Unknown PHYLUM	Unknown KINGDOM	Unknown SUPERKINGDOM	Unknown SUBSPECIES	HG5457349;	0	0	0	0	0.00011874	3.568e-05	0	8.752e-05	0	0	0	0	0	0	0	0	0	0	0	0	0	0	0	0
Meta-Protein 14646	BLAST_CH60_CLOTH 60 kDa chaperonin OS=Clostridium thermocellum (strain ATCC 27405 / DSM 1237 / NBRC 103400 / NCIMB 10682 / NRRL B-4536 / VPI 7372) GN=groL PE=1 SV=3_P48212	3D-structure;ATP-binding;Cell outer membrane;Chaperone;Complete proteome;Cytoplasm;Direct protein sequencing;Isopeptide bond;Membrane;Nucleotide-binding;Plasmid;Reference proteome;Secreted;Stress response;Ubl conjugation;	;	;K04077;	EMPTY	EMPTY	EMPTY	Unknown SPECIES	Unknown GENUS	Unknown FAMILY	Unknown ORDER	Unknown CLASS	Unknown PHYLUM	Unknown KINGDOM	Unknown SUPERKINGDOM	Unknown SUBSPECIES	HG5150788;	0	0	0	0	0	0	0	0	0	0	2.791e-05	0	0	0	0	0	0	0	0	0	0	0	0	0
Meta-Protein 29188	BLAST_PIP_LACLL Phage infection protein OS=Lactococcus lactis subsp. lactis GN=pip PE=4 SV=1_P49022	Cell membrane;Complete proteome;Membrane;Reference proteome;Transmembrane;Transmembrane helix;	;	K01421;	UniRef50_P32399	UniRef90_P32399	UniRef100_P32399	Bacillus subtilis subsp. subtilis str. 168	Bacillus	Bacillaceae	Bacillales	Bacilli	Firmicutes	Unknown KINGDOM	Bacteria	Bacillus subtilis subsp. subtilis	HG5387929;	2.99e-05	0	0	0	2.969e-05	3.568e-05	0	2.917e-05	0	0	0	2.823e-05	0	0	0	0	0	6.507e-05	0	0	0	0	0	0
Meta-Protein 40807	Metagenome Unknown							Unknown SPECIES	Unknown GENUS	Unknown FAMILY	Unknown ORDER	Unknown CLASS	Unknown PHYLUM	Unknown KINGDOM	Unknown SUPERKINGDOM	Unknown SUBSPECIES	HG3108638;	0	0	0	0	0	0	0	0	2.978e-05	0	2.791e-05	0	0	0	0	0	0	0	2.79e-05	0	9.084e-05	0	0	0
Meta-Protein 22184	BLAST_ADDB_LACP7 ATP-dependent helicase/deoxyribonuclease subunit B OS=Lachnoclostridium phytofermentans (strain ATCC 700394 / DSM 18823 / ISDg) GN=addB PE=3 SV=2_A9KTE7	4Fe-4S;ATP-binding;Complete proteome;DNA damage;DNA repair;Exonuclease;Hydrolase;Iron;Iron-sulfur;Metal-binding;Nuclease;Nucleotide-binding;Reference proteome;	3.1.-.-;3.6.4.12;	K16899;	UniRef50_A9KTE7	UniRef90_A9KTE7	UniRef100_A9KTE7	Clostridium phytofermentans	Clostridium	Clostridiaceae	Clostridiales	Clostridia	Firmicutes	Unknown KINGDOM	Bacteria	Clostridium phytofermentans ISDg	HG4978482;	0	0	0	3.12e-05	5.937e-05	0	2.828e-05	0	0	0	0	0	0	0	0	0	0	3.254e-05	0	0	0	2.789e-05	6.314e-05	0
Meta-Protein 2524	LON_MYCPE Lon protease OS=Mycoplasma penetrans (strain HF-2) GN=lon PE=3 SV=1	3D-structure;4Fe-4S;ATP-binding;Coiled coil;Complete proteome;Cytoplasm;DNA-binding;FAD;Flavoprotein;Heme;Hydrolase;Iron;Iron-sulfur;Metal-binding;NADP;Nitrate assimilation;Nucleotide-binding;Oxidoreductase;Protease;Reference proteome;Serine protease;Stress response;	;1.7.1.4;3.4.21.53;	K00362;K01338;K03529;	UniRef50_P51834	UniRef90_P51834	UniRef100_P51834	Unknown SPECIES	Unknown GENUS	Unknown FAMILY	Unknown ORDER	Unknown CLASS	Unknown PHYLUM	Unknown KINGDOM	Bacteria	Unknown SUBSPECIES	Q8EV77;HG2237842;HG5347324;	0	0	0	0	2.969e-05	3.568e-05	2.828e-05	0	0	7.338e-05	0	0	0	0	0	0	4.816e-05	3.254e-05	2.79e-05	0	0	0	0	0
Meta-Protein 31851	Metagenome Unknown							Unknown SPECIES	Unknown GENUS	Unknown FAMILY	Unknown ORDER	Unknown CLASS	Unknown PHYLUM	Unknown KINGDOM	Unknown SUPERKINGDOM	Unknown SUBSPECIES	HG1952259;	0	2.304e-05	0	0	2.969e-05	3.568e-05	0	2.917e-05	0	0	0	0	0	0	0	0	0	3.254e-05	0	0	0	0	3.157e-05	0
Meta-Protein 29357	BLAST_RNC_CLOB8 Ribonuclease 3 OS=Clostridium beijerinckii (strain ATCC 51743 / NCIMB 8052) GN=rnc PE=3 SV=1_A6LSM2	Complete proteome;Cytoplasm;Endonuclease;Hydrolase;Magnesium;Metal-binding;Nuclease;RNA-binding;Reference proteome;mRNA processing;rRNA processing;rRNA-binding;tRNA processing;	3.1.26.3;	K03685;	UniRef50_Q8XJN8	UniRef90_A6LSM2	UniRef100_A6LSM2	Clostridium beijerinckii	Clostridium	Clostridiaceae	Clostridiales	Clostridia	Firmicutes	Unknown KINGDOM	Bacteria	Clostridium beijerinckii NCIMB 8052	HG3163163;	2.99e-05	0	0	0	0	3.568e-05	0	2.917e-05	0	0	0	0	0	0	0	0	0	9.761e-05	0	0	0	2.789e-05	0	0
Meta-Protein 77234	BLAST_BUDR_KLEAE HTH-type transcriptional regulator BudR (Fragment) OS=Klebsiella aerogenes GN=budR PE=3 SV=1_P52665	Complete proteome;DNA-binding;Reference proteome;Transcription;Transcription regulation;	;	K04761;	UniRef50_P94387	UniRef90_P94387	UniRef100_P94387	Bacillus subtilis subsp. subtilis str. 168	Bacillus	Bacillaceae	Bacillales	Bacilli	Firmicutes	Unknown KINGDOM	Bacteria	Bacillus subtilis subsp. subtilis	HG4101808;	0	0	0	0	0	0	0	0	2.978e-05	0	0	0	0	0	0	0	4.816e-05	0	0	0	0	0	0	0
Meta-Protein 25480	BLAST_PTAS_CLOTH Phosphate acetyltransferase OS=Clostridium thermocellum (strain ATCC 27405 / DSM 1237 / NBRC 103400 / NCIMB 10682 / NRRL B-4536 / VPI 7372) GN=pta PE=3 SV=1_O52593	Acyltransferase;Complete proteome;Cytoplasm;Reference proteome;Transferase;	2.3.1.8;	K00625;	UniRef50_O52593	UniRef90_O52593	UniRef100_O52593	Clostridium thermocellum	Clostridium	Clostridiaceae	Clostridiales	Clostridia	Firmicutes	Unknown KINGDOM	Bacteria	Clostridium thermocellum ATCC 27405	HG4216729;	0	0	0	0	0	0	0	0	2.978e-05	0	0	0	0	0	0	0	0	0	0	0	0	0	0	0
Meta-Protein 43722	BLAST_GUNB_CALSA Endoglucanase/exoglucanase B OS=Caldicellulosiruptor saccharolyticus GN=celB PE=3 SV=1_P10474	Carbohydrate metabolism;Cellulose degradation;Glycosidase;Hydrolase;Multifunctional enzyme;Polysaccharide degradation;Repeat;Signal;	3.2.1.4;3.2.1.91;	;	UniRef50_P10474	UniRef90_P10474	UniRef100_P10474	Caldicellulosiruptor saccharolyticus	Caldicellulosiruptor	Thermoanaerobacterales Family III. Incertae Sedis	Thermoanaerobacterales	Clostridia	Firmicutes	Unknown KINGDOM	Bacteria	Unknown SUBSPECIES	HG0463515;	0	0	0	3.12e-05	0	0	0	0	0	0	0	0	0	5.753e-05	0	0	0	0	2.79e-05	0	0	0	0	0
Meta-Protein 24616	BLAST_RS8_FLAJ1 30S ribosomal protein S8 OS=Flavobacterium johnsoniae (strain ATCC 17061 / DSM 2064 / UW101) GN=rpsH PE=3 SV=1_A5FN07	Complete proteome;RNA-binding;Reference proteome;Ribonucleoprotein;Ribosomal protein;rRNA-binding;	;	K02994;	UniRef50_A5FN07	UniRef90_A5FN07	UniRef100_A5FN07	Flavobacterium johnsoniae	Flavobacterium	Flavobacteriaceae	Flavobacteriales	Flavobacteriia	Bacteroidetes	Unknown KINGDOM	Bacteria	Flavobacterium johnsoniae UW101	HG1608637;	0	2.304e-05	0	0	0	0	0	0	5.957e-05	0	0	0	0	0	0	0	0	0	0	0	0	0	0	0
Meta-Protein 39154	BLAST_GLYG2_HUMAN Glycogenin-2 OS=Homo sapiens GN=GYG2 PE=1 SV=2_O15488	3D-structure;Alternative splicing;Complete proteome;Glycogen biosynthesis;Glycoprotein;Phosphoprotein;Polymorphism;Reference proteome;Transferase;	2.4.1.186;	K00750;	UniRef50_O15488	UniRef90_O15488	UniRef100_O15488	Homo sapiens	Homo	Hominidae	Primates	Mammalia	Chordata	Metazoa	Eukaryota	Unknown SUBSPECIES	HG5395337;	5.979e-05	2.304e-05	0	0	0	0	0	0	2.978e-05	0	0	5.646e-05	0	0	0	3.329e-05	4.816e-05	0	0	0	0	0	0	0
Meta-Protein 150180	BLAST_RRBR2_CLOAB Reverse rubrerythrin-2 OS=Clostridium acetobutylicum (strain ATCC 824 / DSM 792 / JCM 1419 / LMG 5710 / VKM B-1787) GN=rbr3B PE=1 SV=1_Q97D83	Complete proteome;Detoxification;Direct protein sequencing;Electron transport;Iron;Metal-binding;NAD;Oxidoreductase;Peroxidase;Reference proteome;Stress response;Transport;	1.11.1.1;	;	UniRef50_Q97D83	UniRef90_Q97D83	UniRef100_Q97D83	Clostridium acetobutylicum	Clostridium	Clostridiaceae	Clostridiales	Clostridia	Firmicutes	Unknown KINGDOM	Bacteria	Clostridium acetobutylicum ATCC 824	HG2485473;	0	0	0	0	0	0	0	0	0.0003574	0	0	0	0	0	0	0	0	0	0	0	0	0	0	0
Meta-Protein 15177	BLAST_HS22C_PETHY Small heat shock protein, chloroplastic OS=Petunia hybrida GN=HSP22 PE=2 SV=1_P30222	Complete proteome;Endoplasmic reticulum;Reference proteome;Signal;Stress response;	;	K13993;	UniRef50_Q7XUW5	UniRef90_Q7XUW5	UniRef100_Q7XUW5	Oryza sativa	Oryza	Poaceae	Poales	Liliopsida	Streptophyta	Viridiplantae	Eukaryota	Oryza sativa Japonica Group	HG1859897;	0	0	0	0	0	0	0	0	0	0	0	0	0	0	0	0	0	0	0	0	0	0	0	0
Meta-Protein 35662	BLAST_END3_THEMA Endonuclease III OS=Thermotoga maritima (strain ATCC 43589 / MSB8 / DSM 3109 / JCM 10099) GN=nth PE=3 SV=1_Q9WYK0	4Fe-4S;Complete proteome;DNA damage;DNA repair;DNA-binding;Glycosidase;Hydrolase;Iron;Iron-sulfur;Lyase;Metal-binding;Reference proteome;	4.2.99.18;	K10773;	UniRef50_Q9WYK0	UniRef90_Q9WYK0	UniRef100_Q9WYK0	Thermotoga maritima	Thermotoga	Thermotogaceae	Thermotogales	Thermotogae	Thermotogae	Unknown KINGDOM	Bacteria	Thermotoga maritima MSB8	HG3572426;	0	0	5.613e-05	0	0	0	0	0	0	0	0	0	3.201e-05	0	3.086e-05	0	0	0	0	0	0	0	0	2.987e-05
Meta-Protein 20573	BLAST_RPOC_THEAB DNA-directed RNA polymerase subunit beta OS=Thermosipho africanus (strain TCF52B) GN=rpoC PE=3 SV=1_B7ICR2	Antibiotic resistance;Complete proteome;Cyanelle;DNA-directed RNA polymerase;Nucleotidyltransferase;Organellar chromatophore;Plastid;Reference proteome;Transcription;Transferase;	2.7.7.6;	;K03046;	EMPTY	EMPTY	EMPTY	Unknown SPECIES	Unknown GENUS	Unknown FAMILY	Unknown ORDER	Unknown CLASS	Unknown PHYLUM	Unknown KINGDOM	Unknown SUPERKINGDOM	Unknown SUBSPECIES	HG5578757;	0	2.304e-05	2.806e-05	0	2.969e-05	0	0	0	2.978e-05	0	0	0	0	0	0	0	0	0	0	0	9.084e-05	2.789e-05	0	0
Meta-Protein 39027	Metagenome Unknown							Unknown SPECIES	Unknown GENUS	Unknown FAMILY	Unknown ORDER	Unknown CLASS	Unknown PHYLUM	Unknown KINGDOM	Unknown SUPERKINGDOM	Unknown SUBSPECIES	HG3212873;	2.99e-05	0	0	0	2.969e-05	0	0	0	0	0	0	0	3.201e-05	0	0	0	0	0	0	0	0	0	0	0
Meta-Protein 31655	RRF2M_SCHPO Ribosome-releasing factor 2, mitochondrial OS=Schizosaccharomyces pombe (strain 972 / ATCC 24843) GN=mef2 PE=3 SV=1	Complete proteome;GTP-binding;Mitochondrion;Nucleotide-binding;Protein biosynthesis;Reference proteome;Transit peptide;	;	K02355;	UniRef50_O94429	UniRef90_O94429	UniRef100_O94429	Schizosaccharomyces pombe	Schizosaccharomyces	Schizosaccharomycetaceae	Schizosaccharomycetales	Schizosaccharomycetes	Ascomycota	Fungi	Eukaryota	Schizosaccharomyces pombe 972h-	O94429;	0	0	0	0	8.906e-05	0	2.828e-05	8.752e-05	0	0	0	0	0	0	0	3.329e-05	0	0	0	0	0	0	0	0
Meta-Protein 55332	BLAST_NGBR_HUMAN Dehydrodolichyl diphosphate synthase complex subunit NUS1 OS=Homo sapiens GN=NUS1 PE=1 SV=1_Q96E22	Angiogenesis;Complete proteome;Congenital disorder of glycosylation;Developmental protein;Differentiation;Disease mutation;Endoplasmic reticulum;Glycoprotein;Membrane;Polymorphism;Receptor;Reference proteome;Transferase;Transmembrane;Transmembrane helix;	2.5.1.87;	K19177;	UniRef50_Q96E22	UniRef90_Q96E22	UniRef100_Q96E22	Homo sapiens	Homo	Hominidae	Primates	Mammalia	Chordata	Metazoa	Eukaryota	Unknown SUBSPECIES	HG3905651;	0	0	0	0	0	0	0	0	0	0	0	0	0	5.753e-05	0	0	0	0	2.79e-05	0	0	0	3.157e-05	0
Meta-Protein 14750	Metagenome Unknown							Unknown SPECIES	Unknown GENUS	Unknown FAMILY	Unknown ORDER	Unknown CLASS	Unknown PHYLUM	Unknown KINGDOM	Unknown SUPERKINGDOM	Unknown SUBSPECIES	HG2249011;	0	0	0	0	0	0	2.828e-05	0	0	0	5.582e-05	0	0	0	0	0	0	0	2.79e-05	0	0	0	3.157e-05	0
Meta-Protein 31094	Metagenome Unknown							Unknown SPECIES	Unknown GENUS	Unknown FAMILY	Unknown ORDER	Unknown CLASS	Unknown PHYLUM	Unknown KINGDOM	Unknown SUPERKINGDOM	Unknown SUBSPECIES	HG1139621;	0	0	0	0	0	0	0	2.917e-05	0	0	0	0	0	0	0	9.987e-05	0	0	0	0	0	0	0	0
Meta-Protein 26703	BLAST_EFG_PEPD6 Elongation factor G OS=Peptoclostridium difficile (strain 630) GN=fusA PE=3 SV=1_Q18CF4	3D-structure;Acetylation;Complete proteome;Cytoplasm;Direct protein sequencing;Elongation factor;GTP-binding;Nucleotide-binding;Phosphoprotein;Plasmid;Protein biosynthesis;Reference proteome;	;	;K02355;	EMPTY	EMPTY	EMPTY	Unknown SPECIES	Unknown GENUS	Unknown FAMILY	Unknown ORDER	Unknown CLASS	Unknown PHYLUM	Unknown KINGDOM	Bacteria	Unknown SUBSPECIES	HG5363418;	0	0	0	0	0	0	0	0	0	0	0.00011164	0	0	0	0	0	0	0	0	0	0	0	0	0
Meta-Protein 74310	BLAST_CHEB4_MYXXD Chemotaxis response regulator protein-glutamate methylesterase 4 OS=Myxococcus xanthus (strain DK 1622) GN=cheB4 PE=3 SV=1_Q1CX06	ATP-binding;Activator;Complete proteome;Cytoplasm;DNA-binding;Nucleotide-binding;Phosphoprotein;Reference proteome;Transcription;Transcription regulation;Two-component regulatory system;	;	K07714;	UniRef50_Q06065	UniRef90_Q06065	UniRef100_Q06065	Escherichia coli	Escherichia	Enterobacteriaceae	Enterobacteriales	Gammaproteobacteria	Proteobacteria	Unknown KINGDOM	Bacteria	Escherichia coli K-12	HG5117027;	2.99e-05	0	8.419e-05	0	0	0	0	0	0	0	0	8.469e-05	0	0	0	0	9.631e-05	0	0	0	0	0	0	0
Meta-Protein 13804	BLAST_ZUPT_OCEIH Zinc transporter ZupT OS=Oceanobacillus iheyensis (strain DSM 14371 / CIP 107618 / JCM 11309 / KCTC 3954 / HTE831) GN=zupT PE=3 SV=1_Q8ENQ1	Cell membrane;Complete proteome;Ion transport;Membrane;Reference proteome;Transmembrane;Transmembrane helix;Transport;Zinc;Zinc transport;	;	K07238;	UniRef50_Q9PIN2	UniRef90_Q8ENQ1	UniRef100_Q8ENQ1	Oceanobacillus iheyensis	Oceanobacillus	Bacillaceae	Bacillales	Bacilli	Firmicutes	Unknown KINGDOM	Bacteria	Oceanobacillus iheyensis HTE831	HG3860460;	2.99e-05	0	0	3.12e-05	2.969e-05	0	0	0	0	0	0	0	0	0	3.086e-05	0	0	0	0	0	0	2.789e-05	0	0
Meta-Protein 4179	BLAST_DRPE_CRAPL Desiccation-related protein PCC13-62 OS=Craterostigma plantagineum PE=2 SV=1_P22242	ATP-binding;Complete proteome;Nucleotide-binding;Reference proteome;Repeat;Signal;Stress response;Transport;	;	;K02056;	EMPTY	EMPTY	EMPTY	Unknown SPECIES	Unknown GENUS	Unknown FAMILY	Unknown ORDER	Unknown CLASS	Unknown PHYLUM	Unknown KINGDOM	Unknown SUPERKINGDOM	Unknown SUBSPECIES	HG4359103;HG4877205;HG4464055;	0	0	0	0	0	0	2.828e-05	0	0	0	0	5.646e-05	0	0	3.086e-05	0	0	0	0.00011162	0	0	0	0	0
Meta-Protein 82523	BLAST_ARAK_ARATH L-arabinokinase OS=Arabidopsis thaliana GN=ARA1 PE=1 SV=1_O23461	ATP-binding;Carbohydrate metabolism;Complete proteome;Cytoplasm;Galactose metabolism;Kinase;Magnesium;Metal-binding;Nucleotide-binding;Reference proteome;Transferase;	2.7.1.6;	K00849;	UniRef50_Q9KRP1	UniRef90_Q87M60	UniRef100_Q87M60	Vibrio parahaemolyticus	Vibrio	Vibrionaceae	Vibrionales	Gammaproteobacteria	Proteobacteria	Unknown KINGDOM	Bacteria	Vibrio parahaemolyticus RIMD 2210633	HG4772163;	0	0.00029958	0	0	0	0	0	0	0	0	0	0	0	5.753e-05	0	0	0	0	0	0	0	0	0	0
Meta-Protein 70499	BLAST_MTB1_NEIGO Modification methylase NgoBI OS=Neisseria gonorrhoeae GN=ngoBIM PE=3 SV=2_Q59603	Methyltransferase;Restriction system;S-adenosyl-L-methionine;Transferase;	2.1.1.37;	;	UniRef50_O30868	UniRef90_O30868	UniRef100_O30868	Haemophilus aegyptius	Haemophilus	Pasteurellaceae	Pasteurellales	Gammaproteobacteria	Proteobacteria	Unknown KINGDOM	Bacteria	Unknown SUBSPECIES	HG4201980;	0	0	2.806e-05	0	0	0	2.828e-05	0	2.978e-05	0	0	0	0	0	0	3.329e-05	0	0	0	0	0	2.789e-05	0	2.987e-05
Meta-Protein 24895	BLAST_FILA2_HUMAN Filaggrin-2 OS=Homo sapiens GN=FLG2 PE=1 SV=1_Q5D862	Calcium;Complete proteome;Cytoplasm;Direct protein sequencing;Metal-binding;Phosphoprotein;Polymorphism;Reference proteome;Repeat;	;	K10384;	UniRef50_Q5D862	UniRef90_Q5D862	UniRef100_Q5D862	Homo sapiens	Homo	Hominidae	Primates	Mammalia	Chordata	Metazoa	Eukaryota	Unknown SUBSPECIES	HG5599426;	0	0	2.806e-05	0	0	0	0	0	2.978e-05	0	0	2.823e-05	9.602e-05	0	0	0	4.816e-05	0	2.79e-05	0	0	0	0	0
Meta-Protein 32455	Metagenome Unknown							Unknown SPECIES	Unknown GENUS	Unknown FAMILY	Unknown ORDER	Unknown CLASS	Unknown PHYLUM	Unknown KINGDOM	Unknown SUPERKINGDOM	Unknown SUBSPECIES	HG2826949;	0	0	0	0	5.937e-05	3.568e-05	0	2.917e-05	0	0	0	0	0	0	0	0	0	0	0	0	0	2.789e-05	0	0
Meta-Protein 51181	BLAST_RELA_ECO57 GTP pyrophosphokinase OS=Escherichia coli O157:H7 GN=relA PE=3 SV=1_P0AG22	ATP-binding;GTP-binding;Kinase;Nucleotide-binding;Transferase;	2.7.6.5;	;	UniRef50_P55133	UniRef90_P55133	UniRef100_P55133	Photobacterium angustum	Photobacterium	Vibrionaceae	Vibrionales	Gammaproteobacteria	Proteobacteria	Unknown KINGDOM	Bacteria	Photobacterium angustum S14	HG5413341;	2.99e-05	2.304e-05	0	0	0	0	0	0	0	0	0	2.823e-05	0	0	0	0	0	0	0	0	0	0	0	0
Meta-Protein 3144	BLAST_GYRA_STAEP DNA gyrase subunit A (Fragment) OS=Staphylococcus epidermidis GN=gyrA PE=1 SV=1_P0C0Q9	3D-structure;ATP-binding;Acetylation;Antibiotic resistance;Calcium;Cell membrane;Chloroplast;Complete proteome;Cytoplasm;DNA-binding;Direct protein sequencing;Isomerase;Membrane;Mitochondrion;Nucleotide-binding;Nucleus;Plastid;Reference proteome;Topoisomerase;Transcription;Transcription regulation;Transit peptide;	5.99.1.3;	;K02469;K02621;	UniRef50_Q1MQ89	UniRef90_Q1MQ89	UniRef100_Q1MQ89	Unknown SPECIES	Unknown GENUS	Unknown FAMILY	Unknown ORDER	Unknown CLASS	Unknown PHYLUM	Unknown KINGDOM	Unknown SUPERKINGDOM	Unknown SUBSPECIES	HG5350681;HG5490332;HG2490425;	0	0	0	0	0	0	0	0	0	0	2.791e-05	2.823e-05	0	0	0	0	0	0	0	0	0	0	9.471e-05	0
Meta-Protein 20518	Metagenome Unknown							Unknown SPECIES	Unknown GENUS	Unknown FAMILY	Unknown ORDER	Unknown CLASS	Unknown PHYLUM	Unknown KINGDOM	Unknown SUPERKINGDOM	Unknown SUBSPECIES	HG0776412;	0	2.304e-05	0	0	0	0	5.656e-05	0	5.957e-05	0	0	0	0	0	0	0	0	0	5.581e-05	0	0	0	0	0
Meta-Protein 74457	BLAST_RS10_CLOPS 30S ribosomal protein S10 OS=Clostridium perfringens (strain SM101 / Type A) GN=rpsJ PE=3 SV=1_Q0SQE3	Complete proteome;Reference proteome;Ribonucleoprotein;Ribosomal protein;	;	K02946;	UniRef50_Q1ISC3	UniRef90_Q97EH7	UniRef100_Q0TMP5	Clostridium perfringens	Clostridium	Clostridiaceae	Clostridiales	Clostridia	Firmicutes	Unknown KINGDOM	Bacteria	Unknown SUBSPECIES	HG1233829;	2.99e-05	2.304e-05	0	0.00015599	0	0	0	0	0	0	0	0	0	0	0	3.329e-05	0	0	0	0	0	0	0	0
Meta-Protein 8143	BLAST_VP41_BPAPS Putative protein p41 OS=Acyrthosiphon pisum secondary endosymbiont phage 1 GN=41 PE=4 SV=1_Q9T1Q7	Complete proteome;Reference proteome;	;	;	UniRef50_Q9T1Q7	UniRef90_Q9T1Q7	UniRef100_Q9T1Q7	Endosymbiont phage APSE-1	Unknown GENUS	Podoviridae	Caudovirales	Unknown CLASS	Unknown PHYLUM	Unknown KINGDOM	Viruses	Unknown SUBSPECIES	HG4712135;	0	0	2.806e-05	0	0	0	0	0	0	0	5.582e-05	2.823e-05	0	0	0	0	0	0	0	0	0	0	0	0
Meta-Protein 8144	Metagenome Unknown							Unknown SPECIES	Unknown GENUS	Unknown FAMILY	Unknown ORDER	Unknown CLASS	Unknown PHYLUM	Unknown KINGDOM	Unknown SUPERKINGDOM	Unknown SUBSPECIES	HG5535457;	0	0	2.806e-05	0	0	0	0	0	0	0	5.582e-05	2.823e-05	0	0	0	0	0	0	0	0	0	0	0	0
Meta-Protein 19203	Metagenome Unknown							Unknown SPECIES	Unknown GENUS	Unknown FAMILY	Unknown ORDER	Unknown CLASS	Unknown PHYLUM	Unknown KINGDOM	Unknown SUPERKINGDOM	Unknown SUBSPECIES	HG1859527;	0	2.304e-05	0	0	0	0	0	0	0	3.669e-05	2.791e-05	0	0	0	0	0	0	0	0	0	0	2.789e-05	0	0
Meta-Protein 27029	BLAST_ACDB2_METJA Acetyl-CoA decarbonylase/synthase complex subunit beta 2 OS=Methanocaldococcus jannaschii (strain ATCC 43067 / DSM 2661 / JAL-1 / JCM 10045 / NBRC 100440) GN=cdhC2 PE=3 SV=1_Q57620	3D-structure;4Fe-4S;Carbon dioxide fixation;Direct protein sequencing;Iron;Iron-sulfur;Metal-binding;Nickel;Transferase;	2.3.1.169;	;	UniRef50_P27988	UniRef90_P27988	UniRef100_P27988	Moorella thermoacetica	Moorella	Thermoanaerobacteraceae	Thermoanaerobacterales	Clostridia	Firmicutes	Unknown KINGDOM	Bacteria	Unknown SUBSPECIES	HG5382404;	0	2.304e-05	0.00014032	3.12e-05	0	0	0	0	0	0	0	0	0	0	0	0	0	0	0	0	0	0	0	0
Meta-Protein 109278	CHIA_CUCSA Acidic endochitinase OS=Cucumis sativus PE=1 SV=1	Carbohydrate metabolism;Chitin degradation;Direct protein sequencing;Disulfide bond;Glycosidase;Hydrolase;Polysaccharide degradation;Secreted;Signal;	3.2.1.14;	;	UniRef50_P17541	UniRef90_P17541	UniRef100_P17541	Cucumis sativus	Cucumis	Cucurbitaceae	Cucurbitales	Unknown CLASS	Streptophyta	Viridiplantae	Eukaryota	Unknown SUBSPECIES	P17541;	0	0	0	0	0	0	0	0	0	0	0	0	0	0	0	0	0	0	0.00011162	0	0	0	0	0
Meta-Protein 98906	UCN3_MOUSE Urocortin-3 OS=Mus musculus GN=Ucn3 PE=2 SV=1	Amidation;Complete proteome;Hormone;Reference proteome;Secreted;Signal;	;	K05257;	UniRef50_Q969E3	UniRef90_Q924A4	UniRef100_Q924A4	Mus musculus	Mus	Muridae	Rodentia	Mammalia	Chordata	Metazoa	Eukaryota	Unknown SUBSPECIES	Q924A4;	0	0	0	0	0.00017811	0	0	0	0.0001787	0	0	0	0	0	0	0	0	0	0	0	0	0	0	0
Meta-Protein 37714	BLAST_DEOC_HUMAN Deoxyribose-phosphate aldolase OS=Homo sapiens GN=DERA PE=1 SV=2_Q9Y315	Complete proteome;Lyase;Reference proteome;Schiff base;	4.1.2.4;	K01619;	UniRef50_Q19264	UniRef90_Q19264	UniRef100_Q19264	Caenorhabditis elegans	Caenorhabditis	Rhabditidae	Rhabditida	Chromadorea	Nematoda	Metazoa	Eukaryota	Unknown SUBSPECIES	HG4146496;	0	2.304e-05	0	0	0	0	2.828e-05	0	0	0	0	0	0	2.877e-05	0	0	0	0	0	0	0	0	0	0
Meta-Protein 9053	IHFA_RHIE6 Integration host factor subunit alpha OS=Rhizobium etli (strain CIAT 652) GN=ihfA PE=3 SV=1	Complete proteome;DNA recombination;DNA-binding;Transcription;Transcription regulation;Translation regulation;	;	K04764;	UniRef50_C3M9J7	UniRef90_Q92QT3	UniRef100_B3PVE1	Rhizobium etli	Rhizobium	Rhizobiaceae	Rhizobiales	Alphaproteobacteria	Proteobacteria	Unknown KINGDOM	Bacteria	Rhizobium etli CIAT 652	B3PVE1;	0	0	0	0	0	3.568e-05	0	5.835e-05	0	0	0	0	0	0	0	0	0	3.254e-05	0	0	0	0	0	0
Meta-Protein 28157	Metagenome Unknown							Unknown SPECIES	Unknown GENUS	Unknown FAMILY	Unknown ORDER	Unknown CLASS	Unknown PHYLUM	Unknown KINGDOM	Unknown SUPERKINGDOM	Unknown SUBSPECIES	HG4704462;	0	0	0	0	0	3.568e-05	0	2.917e-05	0	0	2.791e-05	0	0	0	0	0	0	0	0	0	0	2.789e-05	0	0
Meta-Protein 53909	BLAST_TREA_ECOLC Periplasmic trehalase OS=Escherichia coli (strain ATCC 8739 / DSM 1576 / Crooks) GN=treA PE=3 SV=1_B1IU96	Glycosidase;Hydrolase;Periplasm;Signal;	3.2.1.28;	K01194;	UniRef50_Q9I165	UniRef90_Q8XDH7	UniRef100_B7LXB1	Escherichia coli	Escherichia	Enterobacteriaceae	Enterobacteriales	Gammaproteobacteria	Proteobacteria	Unknown KINGDOM	Bacteria	Escherichia coli IAI1	HG1436081;	0	0	0	0	2.969e-05	0	0	0	2.978e-05	0	2.791e-05	2.823e-05	0	0	0	0	0	0	0	0	0	0	3.157e-05	0
Meta-Protein 12492	BLAST_UDG8_ECOLX UDP-glucose 6-dehydrogenase OS=Escherichia coli GN=ugd PE=3 SV=1_O33952	NAD;Oxidoreductase;Phosphoprotein;	1.1.1.22;	;	UniRef50_Q47329	UniRef90_O33952	UniRef100_O33952	Escherichia coli	Escherichia	Enterobacteriaceae	Enterobacteriales	Gammaproteobacteria	Proteobacteria	Unknown KINGDOM	Bacteria	Unknown SUBSPECIES	HG4673938;	0	2.304e-05	2.806e-05	0	0	0	2.828e-05	2.917e-05	0	0	0	2.823e-05	0	2.877e-05	0	0	0	0	0	0	0	0	0	2.987e-05
Meta-Protein 12493	Metagenome Unknown							Unknown SPECIES	Unknown GENUS	Unknown FAMILY	Unknown ORDER	Unknown CLASS	Unknown PHYLUM	Unknown KINGDOM	Unknown SUPERKINGDOM	Unknown SUBSPECIES	HG3105471;	0	2.304e-05	2.806e-05	0	0	0	2.828e-05	2.917e-05	0	0	0	2.823e-05	0	2.877e-05	0	0	0	0	0	0	0	0	0	2.987e-05
Meta-Protein 12491	Metagenome Unknown							Unknown SPECIES	Unknown GENUS	Unknown FAMILY	Unknown ORDER	Unknown CLASS	Unknown PHYLUM	Unknown KINGDOM	Unknown SUPERKINGDOM	Unknown SUBSPECIES	HG3423140;	0	2.304e-05	2.806e-05	0	0	0	2.828e-05	2.917e-05	0	0	0	2.823e-05	0	2.877e-05	0	0	0	0	0	0	0	0	0	2.987e-05
Meta-Protein 5928	BLAST_YDCI_BACSU Uncharacterized protein YdcI OS=Bacillus subtilis (strain 168) GN=ydcI PE=4 SV=2_O31489	Coiled coil;Complete proteome;RNA-binding;Reference proteome;	;	;K06959;	EMPTY	EMPTY	EMPTY	Unknown SPECIES	Unknown GENUS	Unknown FAMILY	Unknown ORDER	Unknown CLASS	Unknown PHYLUM	Unknown KINGDOM	Bacteria	Unknown SUBSPECIES	HG5393451;HG5424806;	0	0	0	0	0	0	0	0	2.978e-05	0	2.791e-05	5.646e-05	6.401e-05	0	0	0	0	0	2.79e-05	0	0	2.789e-05	0	2.987e-05
Meta-Protein 30009	BLAST_SMC_KORVE Chromosome partition protein Smc OS=Koribacter versatilis (strain Ellin345) GN=smc PE=3 SV=1_Q1INB1	3D-structure;ATP-binding;Coiled coil;Complete proteome;Cytoplasm;DNA-binding;Nucleotide-binding;Reference proteome;	;	K03529;	EMPTY	EMPTY	EMPTY	Unknown SPECIES	Unknown GENUS	Unknown FAMILY	Unknown ORDER	Unknown CLASS	Firmicutes	Unknown KINGDOM	Bacteria	Unknown SUBSPECIES	HG5568876;	0	0	0	0	0	3.568e-05	5.656e-05	2.917e-05	0	0	0	0	0	5.753e-05	0	0	0	3.254e-05	2.79e-05	0	0	2.789e-05	0	0
Meta-Protein 79926	BLAST_CYSA_SYNY3 Sulfate/thiosulfate import ATP-binding protein CysA OS=Synechocystis sp. (strain PCC 6803 / Kazusa) GN=cysA PE=3 SV=1_P74548	ATP-binding;Cell inner membrane;Cell membrane;Hydrolase;Membrane;Nucleotide-binding;Transmembrane;Transmembrane helix;Transport;	3.6.3.43;	;	UniRef50_Q04473	UniRef90_Q93FG6	UniRef100_Q933I3	Mannheimia glucosida	Mannheimia	Pasteurellaceae	Pasteurellales	Gammaproteobacteria	Proteobacteria	Unknown KINGDOM	Bacteria	Unknown SUBSPECIES	HG5387738;	0	2.304e-05	0	0	0	0	0	0	0	0	0	2.823e-05	0	0	0	3.329e-05	0	0	0	0	0	0	9.471e-05	0
Meta-Protein 62092	Metagenome Unknown							Unknown SPECIES	Unknown GENUS	Unknown FAMILY	Unknown ORDER	Unknown CLASS	Unknown PHYLUM	Unknown KINGDOM	Unknown SUPERKINGDOM	Unknown SUBSPECIES	HG2881811;	0	0	0	0	0	0	0	0	0	0	0	0	0	0	0	0	0	0	0	0	0	0	0	0
Meta-Protein 12528	BLAST_Y1415_STRR6 DegV domain-containing protein spr1415 OS=Streptococcus pneumoniae (strain ATCC BAA-255 / R6) GN=spr1415 PE=3 SV=1_Q8DP17	Complete proteome;Lipid-binding;Reference proteome;	;	;	UniRef50_Q8DP17	UniRef90_Q8DP17	UniRef100_Q8DP17	Streptococcus pneumoniae	Streptococcus	Streptococcaceae	Lactobacillales	Bacilli	Firmicutes	Unknown KINGDOM	Bacteria	Streptococcus pneumoniae R6	HG3703599;	0	0	0	0	0	0	0	0	2.978e-05	0	0	0	0	0	0	0	0	0	0	0	0	0	0	5.974e-05
Meta-Protein 38980	Metagenome Unknown							Unknown SPECIES	Unknown GENUS	Unknown FAMILY	Unknown ORDER	Unknown CLASS	Unknown PHYLUM	Unknown KINGDOM	Unknown SUPERKINGDOM	Unknown SUBSPECIES	HG1091798;	0	2.304e-05	0	0	0	0	0	0	0	0	0	0	0	0	3.086e-05	0	0	0	8.371e-05	0	0	0	0	0
Meta-Protein 36310	BLAST_INO80_ASPTN Putative DNA helicase ino80 OS=Aspergillus terreus (strain NIH 2624 / FGSC A1156) GN=ino80 PE=3 SV=1_Q0CA78	ATP-binding;Complete proteome;Helicase;Hydrolase;Metal-binding;Nucleotide-binding;Reference proteome;Zinc;Zinc-finger;	3.6.4.-;	;	UniRef50_P75093	UniRef90_P47264	UniRef100_P47264	Mycoplasma genitalium	Mycoplasma	Mycoplasmataceae	Mycoplasmatales	Mollicutes	Tenericutes	Unknown KINGDOM	Bacteria	Mycoplasma genitalium G37	HG5549215;	0	0	0	0	0	0	0	0	0	0	0	0	0	0	0	0	0	0	0	0	0	8.368e-05	0	0
Meta-Protein 43694	Metagenome Unknown							Unknown SPECIES	Unknown GENUS	Unknown FAMILY	Unknown ORDER	Unknown CLASS	Unknown PHYLUM	Unknown KINGDOM	Unknown SUPERKINGDOM	Unknown SUBSPECIES	HG2945201;	0	0	5.613e-05	0	0	0	0	0	0	0	2.791e-05	0	9.602e-05	0	0	0	0	0	0	0	0	0	0	0
Meta-Protein 93011	BLAST_FBPC1_RHIME Fe(3+) ions import ATP-binding protein FbpC 1 OS=Rhizobium meliloti (strain 1021) GN=fbpC1 PE=3 SV=1_Q92WJ0	ATP-binding;Cell inner membrane;Cell membrane;Complete proteome;Hydrolase;Membrane;Nucleotide-binding;Reference proteome;Sugar transport;Transport;	3.6.3.20;	K05816;	UniRef50_Q28QL7	UniRef90_Q28QL7	UniRef100_Q28QL7	Jannaschia sp. CCS1	Jannaschia	Rhodobacteraceae	Rhodobacterales	Alphaproteobacteria	Proteobacteria	Unknown KINGDOM	Bacteria	Unknown SUBSPECIES	HG2819498;	0	0	2.806e-05	0	0	0	0	0	0	0	5.582e-05	5.646e-05	0	2.877e-05	0	0	9.631e-05	0	0	0	0	0	0	0
Meta-Protein 93010	BLAST_POTA_PSYCK Spermidine/putrescine import ATP-binding protein PotA OS=Psychrobacter cryohalolentis (strain K5) GN=potA PE=3 SV=1_Q1QE80	ATP-binding;Cell inner membrane;Cell membrane;Complete proteome;Hydrolase;Membrane;Nucleotide-binding;Reference proteome;Sugar transport;Transport;	3.6.3.20;	K05816;	UniRef50_Q28QL7	UniRef90_Q28QL7	UniRef100_Q28QL7	Jannaschia sp. CCS1	Jannaschia	Rhodobacteraceae	Rhodobacterales	Alphaproteobacteria	Proteobacteria	Unknown KINGDOM	Bacteria	Unknown SUBSPECIES	HG4443646;	0	0	2.806e-05	0	0	0	0	0	0	0	5.582e-05	5.646e-05	0	2.877e-05	0	0	9.631e-05	0	0	0	0	0	0	0
Meta-Protein 15643	Metagenome Unknown							Unknown SPECIES	Unknown GENUS	Unknown FAMILY	Unknown ORDER	Unknown CLASS	Unknown PHYLUM	Unknown KINGDOM	Unknown SUPERKINGDOM	Unknown SUBSPECIES	HG1752696;	0	0	0	0	2.969e-05	0	0	0	0	0	2.791e-05	0	0	0	0	3.329e-05	4.816e-05	0	0	0	0	0	3.157e-05	0
Meta-Protein 55067	Y374_MYCPN Uncharacterized protein MPN_374 OS=Mycoplasma pneumoniae (strain ATCC 29342 / M129) GN=MPN_374 PE=4 SV=1	Complete proteome;Reference proteome;	;	;	UniRef50_P75407	UniRef90_P75407	UniRef100_P75407	Mycoplasma pneumoniae	Mycoplasma	Mycoplasmataceae	Mycoplasmatales	Mollicutes	Tenericutes	Unknown KINGDOM	Bacteria	Mycoplasma pneumoniae M129	P75407;	2.99e-05	0	0	3.12e-05	2.969e-05	0	0	0	2.978e-05	0	0	0	0	0	0	0	0	3.254e-05	0	0	0	0	3.157e-05	2.987e-05
Meta-Protein 12016	Metagenome Unknown							Unknown SPECIES	Unknown GENUS	Unknown FAMILY	Unknown ORDER	Unknown CLASS	Unknown PHYLUM	Unknown KINGDOM	Unknown SUPERKINGDOM	Unknown SUBSPECIES	HG1881999;	0	0	0	0	0	0	2.828e-05	0	0	0	5.582e-05	0	0	0	0	0	0	0	0	0	0	0	0	0
Meta-Protein 12017	BLAST_RPOD_RICCN RNA polymerase sigma factor RpoD OS=Rickettsia conorii (strain ATCC VR-613 / Malish 7) GN=rpoD PE=3 SV=1_Q92FZ8	Complete proteome;Cytoplasm;DNA-binding;Reference proteome;Sigma factor;Transcription;Transcription regulation;	;	;K03086;	EMPTY	EMPTY	EMPTY	Unknown SPECIES	Unknown GENUS	Unknown FAMILY	Unknown ORDER	Alphaproteobacteria	Proteobacteria	Unknown KINGDOM	Bacteria	Unknown SUBSPECIES	HG5303663;	0	0	0	0	0	0	2.828e-05	0	0	0	5.582e-05	0	0	0	0	0	0	0	0	0	0	0	0	0
Meta-Protein 12015	MUTS2_DESMR Endonuclease MutS2 OS=Desulfovibrio magneticus (strain ATCC 700980 / DSM 13731 / RS-1) GN=mutS2 PE=3 SV=1	ATP-binding;Complete proteome;DNA-binding;Endonuclease;Hydrolase;Nuclease;Nucleotide-binding;Reference proteome;	3.1.-.-;	K07456;	UniRef50_C4XS37	UniRef90_C4XS37	UniRef100_C4XS37	Desulfovibrio magneticus	Desulfovibrio	Desulfovibrionaceae	Desulfovibrionales	Deltaproteobacteria	Proteobacteria	Unknown KINGDOM	Bacteria	Desulfovibrio magneticus RS-1	C4XS37;	0	0	0	0	0	0	2.828e-05	0	0	0	5.582e-05	0	0	0	0	0	0	0	0	0	0	0	0	0
Meta-Protein 12014	BLAST_ATCS_SYNE7 Probable copper-transporting ATPase PacS OS=Synechococcus elongatus (strain PCC 7942) GN=pacS PE=3 SV=2_P37279	3D-structure;ATP-binding;Cell inner membrane;Cell membrane;Complete proteome;Copper;Copper transport;Hydrolase;Ion transport;Magnesium;Membrane;Metal-binding;Nucleotide-binding;Phosphoprotein;Plasmid;Reference proteome;Transmembrane;Transmembrane helix;Transport;	3.6.3.53;3.6.3.54;	;K17686;	EMPTY	EMPTY	EMPTY	Unknown SPECIES	Unknown GENUS	Unknown FAMILY	Unknown ORDER	Unknown CLASS	Unknown PHYLUM	Unknown KINGDOM	Bacteria	Unknown SUBSPECIES	HG5512508;	0	0	0	0	0	0	2.828e-05	0	0	0	5.582e-05	0	0	0	0	0	0	0	0	0	0	0	0	0
Meta-Protein 98278	Metagenome Unknown							Unknown SPECIES	Unknown GENUS	Unknown FAMILY	Unknown ORDER	Unknown CLASS	Unknown PHYLUM	Unknown KINGDOM	Unknown SUPERKINGDOM	Unknown SUBSPECIES	HG5456828;	0	0	0	0	0.00035622	0	0	0	0	0	0	0	0	0	0	0	0	0	0	0	0	0	0	0
Meta-Protein 98850	BLAST_APPA_BACSU Oligopeptide-binding protein AppA OS=Bacillus subtilis (strain 168) GN=appA PE=1 SV=2_P42061	3D-structure;Cell membrane;Competence;Complete proteome;Lipoprotein;Membrane;Palmitate;Peptide transport;Protein transport;Reference proteome;Signal;Sporulation;Transport;	;	;	UniRef50_P42061	UniRef90_P42061	UniRef100_P42061	Bacillus subtilis subsp. subtilis str. 168	Bacillus	Bacillaceae	Bacillales	Bacilli	Firmicutes	Unknown KINGDOM	Bacteria	Bacillus subtilis subsp. subtilis	HG5422869;	0	0	0	0	0.00035622	0	0	0	0	0	0	0	0	0	0	0	0	0	0	0	0	0	0	0
Meta-Protein 64757	BLAST_EPSE_BACSU Putative glycosyltransferase EpsE OS=Bacillus subtilis (strain 168) GN=epsE PE=2 SV=2_P71054	Complete proteome;Exopolysaccharide synthesis;Glycosyltransferase;Reference proteome;Transferase;	2.4.-.-;	K19427;	UniRef50_P71059	UniRef90_P71059	UniRef100_P71059	Bacillus subtilis subsp. subtilis str. 168	Bacillus	Bacillaceae	Bacillales	Bacilli	Firmicutes	Unknown KINGDOM	Bacteria	Bacillus subtilis subsp. subtilis	HG4191134;	0	2.304e-05	0	0	0	0	0	0	0	0	0	0	6.401e-05	2.877e-05	0	0	0	0	0	0	0	0	0	0
Meta-Protein 27836	YCX9_CHLRE Uncharacterized 341.7 kDa protein in psbD-psbC intergenic region OS=Chlamydomonas reinhardtii PE=4 SV=1	Chloroplast;Complete proteome;Plastid;Reference proteome;	;	;	UniRef50_Q32065	UniRef90_Q32065	UniRef100_Q32065	Chlamydomonas reinhardtii	Chlamydomonas	Chlamydomonadaceae	Chlamydomonadales	Chlorophyceae	Chlorophyta	Viridiplantae	Eukaryota	Unknown SUBSPECIES	Q32065;	0	0	0	0	0	0	0	8.752e-05	0	0	0	0	0	0	0	0	0	0.00016269	0	0	0	0	0	0
Meta-Protein 78540	BLAST_LYS_CLOAB Autolytic lysozyme OS=Clostridium acetobutylicum (strain ATCC 824 / DSM 792 / JCM 1419 / LMG 5710 / VKM B-1787) GN=lyc PE=1 SV=1_P34020	Antimicrobial;Bacteriolytic enzyme;Complete proteome;Cytoplasm;Direct protein sequencing;Glycosidase;Hydrolase;Reference proteome;Repeat;Secreted;	3.2.1.17;	K01185;	UniRef50_P34020	UniRef90_P34020	UniRef100_P34020	Clostridium acetobutylicum	Clostridium	Clostridiaceae	Clostridiales	Clostridia	Firmicutes	Unknown KINGDOM	Bacteria	Clostridium acetobutylicum ATCC 824	HG3893702;	0	0	0	3.12e-05	0	0	0	0	0	0	0	0	0	0	0	0.00026633	0	0	0	0	0	0	0	0
Meta-Protein 61960	BLAST_SERC_BACV8 Phosphoserine aminotransferase OS=Bacteroides vulgatus (strain ATCC 8482 / DSM 1447 / JCM 5826 / NBRC 14291 / NCTC 11154) GN=serC PE=3 SV=1_A6L5A6	Amino-acid biosynthesis;Aminotransferase;Complete proteome;Cytoplasm;Pyridoxal phosphate;Pyridoxine biosynthesis;Reference proteome;Serine biosynthesis;Transferase;	2.6.1.52;	K00831;	UniRef50_Q8A8L4	UniRef90_Q5LDN9	UniRef100_Q5LDN9	Bacteroides fragilis	Bacteroides	Bacteroidaceae	Bacteroidales	Bacteroidia	Bacteroidetes	Unknown KINGDOM	Bacteria	Unknown SUBSPECIES	HG4394589;	0	0	0	0	0	0	0	0	2.978e-05	0	0	0	0	0	0	0	0	0	0	0	0	0	0	0
Meta-Protein 1230	BLAST_RL20_STAEQ 50S ribosomal protein L20 OS=Staphylococcus epidermidis (strain ATCC 35984 / RP62A) GN=rplT PE=3 SV=1_Q5HNM5	3D-structure;Complete proteome;RNA-binding;Reference proteome;Ribonucleoprotein;Ribosomal protein;rRNA-binding;	;	K02887;	EMPTY	EMPTY	EMPTY	Unknown SPECIES	Unknown GENUS	Unknown FAMILY	Unknown ORDER	Unknown CLASS	Firmicutes	Unknown KINGDOM	Bacteria	Unknown SUBSPECIES	HG2522032;HG1370294;	0	2.304e-05	0	0	0	0	0	0	0	3.669e-05	0	2.823e-05	0	0	0	0	0	0	0	0	9.084e-05	2.789e-05	0	0
Meta-Protein 8080	BLAST_AMPH_ECOLI D-alanyl-D-alanine-carboxypeptidase/endopeptidase AmpH OS=Escherichia coli (strain K12) GN=ampH PE=1 SV=1_P0AD70	Complete proteome;Membrane;Reference proteome;Transmembrane;Transmembrane helix;	;	;	UniRef50_Q09621	UniRef90_Q09621	UniRef100_Q09621	Caenorhabditis elegans	Caenorhabditis	Rhabditidae	Rhabditida	Chromadorea	Nematoda	Metazoa	Eukaryota	Unknown SUBSPECIES	HG5311254;	0	0	0	0	2.969e-05	0	2.828e-05	0	0	3.669e-05	2.791e-05	0	3.201e-05	2.877e-05	0	0	0	0	0	0	0	0	0	2.987e-05
Meta-Protein 18267	BLAST_RRBR1_CLOAB Reverse rubrerythrin-1 OS=Clostridium acetobutylicum (strain ATCC 824 / DSM 792 / JCM 1419 / LMG 5710 / VKM B-1787) GN=rbr3A PE=1 SV=1_Q97D82	Complete proteome;Detoxification;Direct protein sequencing;Electron transport;Iron;Metal-binding;NAD;Oxidoreductase;Peroxidase;Reference proteome;Stress response;Transport;	1.11.1.1;	;	UniRef50_Q97D83	UniRef90_Q97D83	UniRef100_Q97D82	Clostridium acetobutylicum	Clostridium	Clostridiaceae	Clostridiales	Clostridia	Firmicutes	Unknown KINGDOM	Bacteria	Clostridium acetobutylicum ATCC 824	HG2391292;	0	0	0	0.00015599	0	0	0	0	0	0	5.582e-05	0	0	0	0	0	0	0	0	0	0	0	0	0
Meta-Protein 51894	BLAST_TYPH_LACRH Thymidine phosphorylase (Fragment) OS=Lactobacillus rhamnosus GN=deoA PE=1 SV=1_P19663	Cytoplasm;Glycolysis;NAD;Nucleotide-binding;Oxidoreductase;	1.2.1.12;	;	UniRef50_P0C0G6	UniRef90_O32755	UniRef100_O32755	Lactobacillus delbrueckii	Lactobacillus	Lactobacillaceae	Lactobacillales	Bacilli	Firmicutes	Unknown KINGDOM	Bacteria	Lactobacillus delbrueckii subsp. bulgaricus	HG4265886;	5.979e-05	0	0	0	0	0	2.828e-05	0	0	0	0	0	0	0	0	0	0	0	0	0	0	0	0	0
Meta-Protein 19122	BLAST_MALPY_ENTFT Maltose phosphorylase OS=Enterococcus faecalis (strain TX4000 / JH2-2) GN=malP PE=1 SV=1_E6ENP7	Carbohydrate metabolism;Complete proteome;Glycosyltransferase;Reference proteome;Transferase;	2.4.1.8;	;K00691;	UniRef50_E6ENP7	EMPTY	EMPTY	Unknown SPECIES	Unknown GENUS	Unknown FAMILY	Unknown ORDER	Bacilli	Firmicutes	Unknown KINGDOM	Bacteria	Unknown SUBSPECIES	HG5421298;	0	0	0	0	0	3.568e-05	0	0	0	0	0	5.646e-05	6.401e-05	0	0	3.329e-05	0	0	0	0	0	0	0	2.987e-05
Meta-Protein 2452	BLAST_RL10_GRAFK 50S ribosomal protein L10 OS=Gramella forsetii (strain KT0803) GN=rplJ PE=3 SV=1_A0M3Z1	Complete proteome;RNA-binding;Reference proteome;Ribonucleoprotein;Ribosomal protein;rRNA-binding;	;	K02864;	UniRef50_A0M3Z1	UniRef90_A0M3Z1	UniRef100_A0M3Z1	Gramella forsetii	Gramella	Flavobacteriaceae	Flavobacteriales	Flavobacteriia	Bacteroidetes	Unknown KINGDOM	Bacteria	Gramella forsetii KT0803	HG2274404;HG2273098;HG2264861;	0	0	0	0	0	0	0	0	0	0	0	2.823e-05	0	0	0	0	0	0	0	0	0	0	6.314e-05	0
Meta-Protein 39026	BLAST_YFNE_BACSU Uncharacterized glycosyltransferase YfnE OS=Bacillus subtilis (strain 168) GN=yfnE PE=3 SV=2_O06483	Complete proteome;Glycosyltransferase;Lipopolysaccharide biosynthesis;Reference proteome;Transferase;	2.4.1.-;	K12992;	UniRef50_P26403	UniRef90_P26403	UniRef100_P26403	Salmonella enterica subsp. enterica serovar Typhimurium str. LT2	Salmonella	Enterobacteriaceae	Enterobacteriales	Gammaproteobacteria	Proteobacteria	Unknown KINGDOM	Bacteria	Salmonella enterica subsp. enterica	HG4859969;	2.99e-05	0	2.806e-05	0	0	0	0	0	0	0	0	0	3.201e-05	0	0	0	0	0	0	0	0	0	0	0
Meta-Protein 2579	BLAST_RNPA_DESPS Ribonuclease P protein component OS=Desulfotalea psychrophila (strain LSv54 / DSM 12343) GN=rnpA PE=3 SV=1_Q6APZ0	Complete proteome;Endonuclease;Glycosyltransferase;Hydrolase;Lipopolysaccharide biosynthesis;Nuclease;RNA-binding;Reference proteome;Transferase;tRNA processing;	2.4.1.-;3.1.26.5;	K03536;K12992;	EMPTY	EMPTY	EMPTY	Unknown SPECIES	Unknown GENUS	Unknown FAMILY	Unknown ORDER	Unknown CLASS	Unknown PHYLUM	Unknown KINGDOM	Bacteria	Unknown SUBSPECIES	HG2175211;HG5506141;	2.99e-05	0	2.806e-05	0	0	0	0	0	0	0	0	0	3.201e-05	0	0	0	0	0	0	0	0	0	0	0
Meta-Protein 1796	BLAST_G1091_BACV8 Glycosyl hydrolase family 109 protein 1 OS=Bacteroides vulgatus (strain ATCC 8482 / DSM 1447 / JCM 5826 / NBRC 14291 / NCTC 11154) GN=BVU_0340 PE=3 SV=1_A6KX96	Cell membrane;Complete proteome;Glycosidase;Hydrolase;Lipoprotein;Membrane;NAD;Palmitate;Reference proteome;Signal;	3.2.1.-;	;	EMPTY	EMPTY	EMPTY	Unknown SPECIES	Unknown GENUS	Unknown FAMILY	Bacteroidales	Bacteroidia	Bacteroidetes	Unknown KINGDOM	Bacteria	Unknown SUBSPECIES	HG4985716;HG4958728;	0	0	0	0	0	0	0	0	0	0	0	0	0	0	0	0	0	0	2.79e-05	0	0	0	0	0
Meta-Protein 37916	Metagenome Unknown							Unknown SPECIES	Unknown GENUS	Unknown FAMILY	Unknown ORDER	Unknown CLASS	Unknown PHYLUM	Unknown KINGDOM	Unknown SUPERKINGDOM	Unknown SUBSPECIES	HG4460193;	2.99e-05	2.304e-05	0	0	2.969e-05	0	0	0	0	0	0	2.823e-05	0	2.877e-05	0	0	4.816e-05	0	0	0	0	0	0	2.987e-05
Meta-Protein 135873	Metagenome Unknown							Unknown SPECIES	Unknown GENUS	Unknown FAMILY	Unknown ORDER	Unknown CLASS	Unknown PHYLUM	Unknown KINGDOM	Unknown SUPERKINGDOM	Unknown SUBSPECIES	HG3485792;	0	0	0	0	0	0	0	0	0	0	0	0	0	0	0	0	0	0	0	0	0	0	0	0
Meta-Protein 71402	BLAST_HOA_THET8 4-hydroxy-2-oxovalerate aldolase OS=Thermus thermophilus (strain HB8 / ATCC 27634 / DSM 579) GN=TTHB246 PE=1 SV=1_Q53WI0	Aromatic hydrocarbons catabolism;Complete proteome;Lyase;Manganese;Metal-binding;	4.1.3.39;	K01666;	UniRef50_A8M6W8	UniRef90_A8M6W8	UniRef100_A8M6W8	Salinispora arenicola	Salinispora	Micromonosporaceae	Actinomycetales	Actinobacteria	Actinobacteria	Unknown KINGDOM	Bacteria	Salinispora arenicola CNS-205	HG5132755;	0	2.304e-05	0	0	0	0	2.828e-05	0	0	0	0	0	0	5.753e-05	6.172e-05	0	4.816e-05	0	0	0	0	0	0	0
Meta-Protein 12547	MURJ_THEMA Probable lipid II flippase MurJ OS=Thermotoga maritima (strain ATCC 43589 / MSB8 / DSM 3109 / JCM 10099) GN=murJ PE=3 SV=1	Cell inner membrane;Cell membrane;Cell shape;Cell wall biogenesis/degradation;Complete proteome;Membrane;Peptidoglycan synthesis;Reference proteome;Transmembrane;Transmembrane helix;Transport;	;	K03980;	UniRef50_Q9WXU1	UniRef90_Q9WXU1	UniRef100_Q9WXU1	Thermotoga maritima	Thermotoga	Thermotogaceae	Thermotogales	Thermotogae	Thermotogae	Unknown KINGDOM	Bacteria	Thermotoga maritima MSB8	Q9WXU1;	0	0	2.806e-05	3.12e-05	0	0	0	0	0	0	0	0	0	0	0	0	0	0	2.79e-05	0	0	0	0	0
Meta-Protein 11050	BLAST_YIIZ_SALTY Uncharacterized protein YiiZ OS=Salmonella typhimurium (strain LT2 / SGSC1412 / ATCC 700720) GN=yiiZ PE=3 SV=2_P43020	Complete proteome;Reference proteome;Signal;	;	;	UniRef50_P43020	UniRef90_P43020	UniRef100_P43020	Salmonella enterica subsp. enterica serovar Typhimurium str. LT2	Salmonella	Enterobacteriaceae	Enterobacteriales	Gammaproteobacteria	Proteobacteria	Unknown KINGDOM	Bacteria	Salmonella enterica subsp. enterica	HG4254357;	0	0	0	0	0	0	0	0	0	0	2.791e-05	0	0	0	3.086e-05	0	0	0	0	0	0	0	3.157e-05	0
Meta-Protein 16322	BLAST_AGL5_HALVD Low-salt glycan biosynthesis hexosyltransferase Agl5 OS=Haloferax volcanii (strain ATCC 29605 / DSM 3757 / JCM 8879 / NBRC 14742 / NCIMB 2012 / VKM B-1768 / DS2) GN=agl5 PE=3 SV=1_D4GU66	Complete proteome;Glycosyltransferase;Reference proteome;Transferase;	2.4.1.-;	;	UniRef50_D4GU66	UniRef90_D4GU66	UniRef100_D4GU66	Haloferax volcanii	Haloferax	Halobacteriaceae	Halobacteriales	Halobacteria	Euryarchaeota	Unknown KINGDOM	Archaea	Haloferax volcanii DS2	HG3257371;	2.99e-05	0	0	0	0	0	0	0	0	0	0	0	0	0	0	0	0	0	0	0	0	0	6.314e-05	2.987e-05
Meta-Protein 34960	BLAST_YHDI_BACSU Uncharacterized HTH-type transcriptional regulator YhdI OS=Bacillus subtilis (strain 168) GN=yhdI PE=3 SV=1_O07578	Aminotransferase;Complete proteome;DNA-binding;Pyridoxal phosphate;Reference proteome;Transcription;Transcription regulation;Transferase;	;	K00375;	UniRef50_O07578	UniRef90_O07578	UniRef100_O07578	Bacillus subtilis subsp. subtilis str. 168	Bacillus	Bacillaceae	Bacillales	Bacilli	Firmicutes	Unknown KINGDOM	Bacteria	Bacillus subtilis subsp. subtilis	HG4929845;	0	0	2.806e-05	0	2.969e-05	0	0	0	0	0	0	0	0	0	0	0	9.631e-05	0	0	0	0	0	3.157e-05	0
Meta-Protein 1898	Metagenome Unknown	ATP-binding;Cytoplasm;Kinase;Nucleotide-binding;Phosphoprotein;Repeat;Transferase;Two-component regulatory system;	2.7.13.3;	;	UniRef50_E0X9C7	UniRef90_Q8KIY1	UniRef100_Q8KIY1	Pseudomonas mendocina	Pseudomonas	Pseudomonadaceae	Pseudomonadales	Gammaproteobacteria	Proteobacteria	Unknown KINGDOM	Bacteria	Unknown SUBSPECIES	HG2942984;HG5577039;	2.99e-05	0	0	0	0	0	0	2.917e-05	0	0	2.791e-05	0	0	0	0	0	4.816e-05	0	0	0	0	0	0	0
Meta-Protein 31545	Metagenome Unknown							Unknown SPECIES	Unknown GENUS	Unknown FAMILY	Unknown ORDER	Unknown CLASS	Unknown PHYLUM	Unknown KINGDOM	Unknown SUPERKINGDOM	Unknown SUBSPECIES	HG2606809;	0	0	0	0	0	0	0	2.917e-05	0	0	0	0	0	2.877e-05	3.086e-05	0	0	0	0	0	0	0	3.157e-05	0
Meta-Protein 16741	BLAST_BCCP_PROFR Methylmalonyl-CoA carboxyltransferase 1.3S subunit OS=Propionibacterium freudenreichii subsp. shermanii PE=1 SV=1_P02904	Biotin;Complete proteome;Decarboxylase;Direct protein sequencing;Ion transport;Lyase;Reference proteome;Sodium;Sodium transport;Transport;	4.1.1.70;	K01615;	UniRef50_Q9ZAA7	UniRef90_Q9ZAA7	UniRef100_Q9ZAA7	Acidaminococcus fermentans	Acidaminococcus	Acidaminococcaceae	Selenomonadales	Negativicutes	Firmicutes	Unknown KINGDOM	Bacteria	Acidaminococcus fermentans DSM 20731	HG1174657;	2.99e-05	0	0	0	0	0	0	0	0	0	0	0	0	0	0	0	0	0	2.79e-05	0	0	0	0	0
Meta-Protein 60992	Metagenome Unknown							Unknown SPECIES	Unknown GENUS	Unknown FAMILY	Unknown ORDER	Unknown CLASS	Unknown PHYLUM	Unknown KINGDOM	Unknown SUPERKINGDOM	Unknown SUBSPECIES	HG3992973;	0	2.304e-05	0	0	0	0	0	0	0	0	0	0	0	0	0	0	0	0	0	0	0	0	0	0
Meta-Protein 100207	Metagenome Unknown							Unknown SPECIES	Unknown GENUS	Unknown FAMILY	Unknown ORDER	Unknown CLASS	Unknown PHYLUM	Unknown KINGDOM	Unknown SUPERKINGDOM	Unknown SUBSPECIES	HG2949011;	0	0	0	0	0	0	0	0	0	0	0	0	0	5.753e-05	0	0	0	0	0	0	0	0	0	0
Meta-Protein 72948	Metagenome Unknown							Unknown SPECIES	Unknown GENUS	Unknown FAMILY	Unknown ORDER	Unknown CLASS	Unknown PHYLUM	Unknown KINGDOM	Unknown SUPERKINGDOM	Unknown SUBSPECIES	HG5227393;	2.99e-05	0	0	0	2.969e-05	3.568e-05	0	0	0	0	0	0	0	0	3.086e-05	0	0	0	0	0	0	5.579e-05	0	5.974e-05
Meta-Protein 31981	Metagenome Unknown							Unknown SPECIES	Unknown GENUS	Unknown FAMILY	Unknown ORDER	Unknown CLASS	Unknown PHYLUM	Unknown KINGDOM	Unknown SUPERKINGDOM	Unknown SUBSPECIES	HG0889841;	0	0	0	0	2.969e-05	3.568e-05	2.828e-05	0.00011669	0	0	0	5.646e-05	0	0	0	0	0	0	0	0	0	0	0	0
Meta-Protein 43048	BLAST_PUR5_BACSK Phosphoribosylformylglycinamidine cyclo-ligase OS=Bacillus clausii (strain KSM-K16) GN=purM PE=3 SV=1_Q5WJ84	ATP-binding;Complete proteome;Cytoplasm;Ligase;Nucleotide-binding;Purine biosynthesis;Reference proteome;	6.3.3.1;	K01933;	UniRef50_Q8XAC5	UniRef90_B8I492	UniRef100_B8I492	Clostridium cellulolyticum	Clostridium	Clostridiaceae	Clostridiales	Clostridia	Firmicutes	Unknown KINGDOM	Bacteria	Clostridium cellulolyticum H10	HG2990706;	0	0	0	3.12e-05	0	0	0	0	0	0	0	2.823e-05	3.201e-05	0	0	0	0	3.254e-05	0	0	0	2.789e-05	0	0
Meta-Protein 11255	Metagenome Unknown							Unknown SPECIES	Unknown GENUS	Unknown FAMILY	Unknown ORDER	Unknown CLASS	Unknown PHYLUM	Unknown KINGDOM	Unknown SUPERKINGDOM	Unknown SUBSPECIES	HG2919098;	0	0	2.806e-05	0	0	0	2.828e-05	0	0	0	2.791e-05	0	0	0	3.086e-05	0	0	0	2.79e-05	0	0	0	0	0
Meta-Protein 95261	BLAST_LOLA_BORPA Outer-membrane lipoprotein carrier protein OS=Bordetella parapertussis (strain 12822 / ATCC BAA-587 / NCTC 13253) GN=lolA PE=3 SV=1_Q7W543	Chaperone;Complete proteome;Periplasm;Protein transport;Signal;Transport;	;	K03634;	UniRef50_Q7VW06	UniRef90_Q7VW06	UniRef100_Q7W543	Bordetella parapertussis	Bordetella	Alcaligenaceae	Burkholderiales	Betaproteobacteria	Proteobacteria	Unknown KINGDOM	Bacteria	Bordetella parapertussis 12822	HG3242247;	0	0	0	6.24e-05	0	0	0	0	0	0	2.791e-05	0	0	0	0	0	0	0	0	0	0	0	0	0
Meta-Protein 55231	BLAST_SPL_BACSU Spore photoproduct lyase OS=Bacillus subtilis (strain 168) GN=splB PE=1 SV=1_P37956	4Fe-4S;Complete proteome;DNA damage;DNA repair;DNA-binding;Iron;Iron-sulfur;Lyase;Metal-binding;Reference proteome;S-adenosyl-L-methionine;Sporulation;	4.1.99.14;	K03716;	UniRef50_P37956	UniRef90_P37956	UniRef100_P37956	Bacillus subtilis subsp. subtilis str. 168	Bacillus	Bacillaceae	Bacillales	Bacilli	Firmicutes	Unknown KINGDOM	Bacteria	Bacillus subtilis subsp. subtilis	HG4367083;	2.99e-05	0	0	0	0	3.568e-05	0	0	0	0	0	0	0	0	0	0	0	9.761e-05	0	0	0	2.789e-05	0	0
Meta-Protein 25925	BLAST_RS11_CLOAB 30S ribosomal protein S11 OS=Clostridium acetobutylicum (strain ATCC 824 / DSM 792 / JCM 1419 / LMG 5710 / VKM B-1787) GN=rpsK PE=3 SV=1_Q97EK4	Complete proteome;RNA-binding;Reference proteome;Ribonucleoprotein;Ribosomal protein;rRNA-binding;	;	K02948;	UniRef50_P59381	UniRef90_Q49ZE3	UniRef100_B9E9L6	Macrococcus caseolyticus	Macrococcus	Staphylococcaceae	Bacillales	Bacilli	Firmicutes	Unknown KINGDOM	Bacteria	Macrococcus caseolyticus JCSC5402	HG1593755;	0	2.304e-05	0	3.12e-05	0	0	0	0	2.978e-05	0	0	0	0	5.753e-05	0	0	0	0	0	0	0	0	0	0
Meta-Protein 70587	BLAST_VANR_ENTFC Regulatory protein VanR OS=Enterococcus faecium GN=vanR PE=3 SV=1_Q06239	Complete proteome;DNA-binding;Phosphoprotein;Reference proteome;Transcription;Transcription regulation;Two-component regulatory system;	;	K02477;	UniRef50_P0AFT7	UniRef90_Q9KU36	UniRef100_Q9KU36	Vibrio cholerae O1 biovar El Tor str. N16961	Vibrio	Vibrionaceae	Vibrionales	Gammaproteobacteria	Proteobacteria	Unknown KINGDOM	Bacteria	Vibrio cholerae O1	HG4541018;	0	0	2.806e-05	0	0	0	5.656e-05	0	0	0	2.791e-05	0	6.401e-05	2.877e-05	0	0	0	0	0	0	0	0	0	0
Meta-Protein 19025	CHL1_CAEEL ATP-dependent DNA helicase chl-1 OS=Caenorhabditis elegans GN=chl-1 PE=3 SV=2	ATP-binding;Complete proteome;DNA damage;DNA repair;Helicase;Hydrolase;Nucleotide-binding;Nucleus;Reference proteome;	3.6.4.12;	K11273;	UniRef50_Q21489	UniRef90_Q21489	UniRef100_Q21489	Caenorhabditis elegans	Caenorhabditis	Rhabditidae	Rhabditida	Chromadorea	Nematoda	Metazoa	Eukaryota	Unknown SUBSPECIES	Q21489;	0	0	0	0	0	0	0	0	2.978e-05	0	2.791e-05	0	0	0	0	0	0	0	2.79e-05	0	0	0	0	0
Meta-Protein 79592	BLAST_KATG_YERPE Catalase-peroxidase OS=Yersinia pestis GN=katG PE=1 SV=1_Q9X6B0	3D-structure;Antibiotic resistance;Complete proteome;Cytoplasm;Direct protein sequencing;Disulfide bond;Glycoprotein;Heme;Hydrogen peroxide;Iron;Metal-binding;Organic radical;Oxidoreductase;Periplasm;Peroxidase;Plasmid;Reference proteome;Secreted;Signal;Virulence;	1.11.1.21;	;K03782;	EMPTY	EMPTY	EMPTY	Unknown SPECIES	Unknown GENUS	Unknown FAMILY	Unknown ORDER	Unknown CLASS	Unknown PHYLUM	Unknown KINGDOM	Unknown SUPERKINGDOM	Unknown SUBSPECIES	HG5406193;	0	0	0	0	0	0	0	0	0	0	0	0	0	0	0	3.329e-05	4.816e-05	0	2.79e-05	0	0	0	3.157e-05	2.987e-05
Meta-Protein 11560	Metagenome Unknown							Unknown SPECIES	Unknown GENUS	Unknown FAMILY	Unknown ORDER	Unknown CLASS	Unknown PHYLUM	Unknown KINGDOM	Unknown SUPERKINGDOM	Unknown SUBSPECIES	HG2410499;	0	0	0	0	2.969e-05	0	2.828e-05	2.917e-05	0	0	0	2.823e-05	0	0	0	3.329e-05	0	3.254e-05	0	0	0	2.789e-05	0	0
Meta-Protein 90179	BLAST_GSPE_ECOLI Putative type II secretion system protein E OS=Escherichia coli (strain K12) GN=gspE PE=1 SV=1_P45759	3D-structure;ATP-binding;Complete proteome;Cytoplasm;Nucleotide-binding;Protein transport;Reference proteome;Transport;	;	;K02454;	EMPTY	EMPTY	EMPTY	Unknown SPECIES	Unknown GENUS	Unknown FAMILY	Unknown ORDER	Gammaproteobacteria	Proteobacteria	Unknown KINGDOM	Bacteria	Unknown SUBSPECIES	HG5018469;	0	0	2.806e-05	3.12e-05	0	0	0	0	0	3.669e-05	2.791e-05	0	0	0	3.086e-05	0	0	0	0	0	0	2.789e-05	3.157e-05	0
Meta-Protein 75503	BLAST_CHEB3_RHOPB Chemotaxis response regulator protein-glutamate methylesterase 3 OS=Rhodopseudomonas palustris (strain BisB18) GN=cheB3 PE=3 SV=2_Q20XE6	3D-structure;Cell membrane;Complete proteome;Membrane;Reference proteome;Transmembrane;Transmembrane helix;	;	K21023;	UniRef50_Q9I310	UniRef90_Q9I310	UniRef100_Q9I310	Pseudomonas aeruginosa	Pseudomonas	Pseudomonadaceae	Pseudomonadales	Gammaproteobacteria	Proteobacteria	Unknown KINGDOM	Bacteria	Pseudomonas aeruginosa PAO1	HG5475199;	2.99e-05	2.304e-05	2.806e-05	0	0	0	0	0	0	0	0	5.646e-05	0	2.877e-05	6.172e-05	0	0	0	0	0	0	0	0	2.987e-05
Meta-Protein 49561	BLAST_RL27_LACAC 50S ribosomal protein L27 OS=Lactobacillus acidophilus (strain ATCC 700396 / NCK56 / N2 / NCFM) GN=rpmA PE=3 SV=1_Q5FJG0	Complete proteome;Reference proteome;Ribonucleoprotein;Ribosomal protein;	;	K02899;	UniRef50_P47476	UniRef90_Q5FJG0	UniRef100_Q5FJG0	Lactobacillus acidophilus	Lactobacillus	Lactobacillaceae	Lactobacillales	Bacilli	Firmicutes	Unknown KINGDOM	Bacteria	Lactobacillus acidophilus NCFM	HG1067595;	0	0	0	0	0	0	0	0	0	0	0	0	0	0	0	0	0	3.254e-05	0	0	0	0	0	0
Meta-Protein 60836	Metagenome Unknown							Unknown SPECIES	Unknown GENUS	Unknown FAMILY	Unknown ORDER	Unknown CLASS	Unknown PHYLUM	Unknown KINGDOM	Unknown SUPERKINGDOM	Unknown SUBSPECIES	HG5170604;	0	0	0	0	0	0	0	0	0	0	0	0	0	0	0	0	0	0	0	0	0	0	0	0
Meta-Protein 18647	Metagenome Unknown							Unknown SPECIES	Unknown GENUS	Unknown FAMILY	Unknown ORDER	Unknown CLASS	Unknown PHYLUM	Unknown KINGDOM	Unknown SUPERKINGDOM	Unknown SUBSPECIES	HG0334133;	2.99e-05	0	0	0	0	0	0	0	0	0	0	0	0	0	0	3.329e-05	0	0	0	0	0	0	3.157e-05	0
Meta-Protein 18648	BLAST_GLTB_SYNY3 Ferredoxin-dependent glutamate synthase 1 OS=Synechocystis sp. (strain PCC 6803 / Kazusa) GN=gltB PE=1 SV=1_P55037	3D-structure;3Fe-4S;Alternative splicing;Amino-acid biosynthesis;Amyloplast;Chloroplast;Coiled coil;Complete proteome;Cytoplasm;Direct protein sequencing;FAD;FMN;Flavoprotein;Glutamate biosynthesis;Glutamine amidotransferase;Iron;Iron-sulfur;Metal-binding;Mitochondrion;NAD;NADP;Oxidoreductase;Phosphoprotein;Plastid;Reference proteome;Transit peptide;Zymogen;	1.4.1.13;1.4.1.14;1.4.7.1;	;K00264;K00265;K00284;	EMPTY	EMPTY	EMPTY	Unknown SPECIES	Unknown GENUS	Unknown FAMILY	Unknown ORDER	Unknown CLASS	Unknown PHYLUM	Unknown KINGDOM	Unknown SUPERKINGDOM	Unknown SUBSPECIES	HG5587079;	2.99e-05	0	0	0	0	0	0	0	0	0	0	0	0	0	0	3.329e-05	0	0	0	0	0	0	3.157e-05	0
Meta-Protein 61539	BLAST_CH60_PARD8 60 kDa chaperonin OS=Parabacteroides distasonis (strain ATCC 8503 / DSM 20701 / CIP 104284 / JCM 5825 / NCTC 11152) GN=groL PE=3 SV=1_A6LIG0	3D-structure;ATP-binding;Acetylation;Cell cycle;Cell division;Cell outer membrane;Chaperone;Complete proteome;Cytoplasm;Direct protein sequencing;Membrane;Nucleotide-binding;Phosphoprotein;Plasmid;Reference proteome;Stress response;	;	;K04077;	EMPTY	EMPTY	EMPTY	Unknown SPECIES	Unknown GENUS	Unknown FAMILY	Unknown ORDER	Unknown CLASS	Unknown PHYLUM	Unknown KINGDOM	Bacteria	Unknown SUBSPECIES	HG5157497;	0	0	0	0	0	0	0	0	0	0	0	0	0	0	0	0	0	6.507e-05	0	0	0	0	0	0
Meta-Protein 33895	BLAST_M10B2_DANRE Putative helicase mov-10-B.2 OS=Danio rerio GN=mov10b.2 PE=3 SV=1_Q1LXK5	ATP-binding;Activator;Complete proteome;DNA-binding;Helicase;Hydrolase;Metal-binding;Methylation;Nucleotide-binding;Nucleus;Reference proteome;Repeat;Transcription;Transcription regulation;Zinc;Zinc-finger;	3.6.4.-;	;	UniRef50_E9QAM5	UniRef90_E9QAM5	UniRef100_E9QAM5	Mus musculus	Mus	Muridae	Rodentia	Mammalia	Chordata	Metazoa	Eukaryota	Unknown SUBSPECIES	HG3260502;	5.979e-05	0	0	0	2.969e-05	0	0	0	0	0	0	0	3.201e-05	0	3.086e-05	0	0	0	0	0	0	0	0	2.987e-05
Meta-Protein 74466	BLAST_ZDS_MAIZE Zeta-carotene desaturase, chloroplastic/chromoplastic OS=Zea mays GN=ZDS1 PE=2 SV=1_Q9ZTP4	Carotenoid biosynthesis;Chloroplast;Chromoplast;Complete proteome;FAD;Flavoprotein;NAD;Oxidoreductase;Plastid;Reference proteome;Transit peptide;	1.3.5.6;	;K00514;	EMPTY	EMPTY	EMPTY	Unknown SPECIES	Unknown GENUS	Unknown FAMILY	Unknown ORDER	Unknown CLASS	Unknown PHYLUM	Unknown KINGDOM	Unknown SUPERKINGDOM	Unknown SUBSPECIES	HG5220196;	2.99e-05	0	0	0	0	0	0	0	0	0	0	0	6.401e-05	0	0	0	0	0	0	0	0	0	0	2.987e-05
Meta-Protein 81404	Metagenome Unknown							Unknown SPECIES	Unknown GENUS	Unknown FAMILY	Unknown ORDER	Unknown CLASS	Unknown PHYLUM	Unknown KINGDOM	Unknown SUPERKINGDOM	Unknown SUBSPECIES	HG1940081;	0	0	0	0.00018719	0	0	0	0	0	0	0	0	0	0	0	3.329e-05	0	0	0	0	0	0	0	0
Meta-Protein 24914	BLAST_CYSK_STAHA Cysteine synthase (Fragment) OS=Staphylococcus haemolyticus GN=cysK PE=3 SV=1_Q59918	Amino-acid biosynthesis;Complete proteome;Cysteine biosynthesis;Pyridoxal phosphate;Reference proteome;Transferase;	2.5.1.47;	K01738;	UniRef50_P47998	UniRef90_Q7DDL5	UniRef100_Q7DDL5	Neisseria meningitidis MC58	Neisseria	Neisseriaceae	Neisseriales	Betaproteobacteria	Proteobacteria	Unknown KINGDOM	Bacteria	Neisseria meningitidis serogroup B	HG4010514;	0	4.609e-05	0	0	0	0	0	0	5.957e-05	0	0	0	0	2.877e-05	0	0	0	0	0	8.641e-05	0	0	0	0
Meta-Protein 14840	Metagenome Unknown							Unknown SPECIES	Unknown GENUS	Unknown FAMILY	Unknown ORDER	Unknown CLASS	Unknown PHYLUM	Unknown KINGDOM	Unknown SUPERKINGDOM	Unknown SUBSPECIES	HG1689128;	0	0	0	0	0	0	0	2.917e-05	0	3.669e-05	0	0	3.201e-05	0	3.086e-05	0	0	0	0	0	0	0	3.157e-05	0
Meta-Protein 107329	Metagenome Unknown							Unknown SPECIES	Unknown GENUS	Unknown FAMILY	Unknown ORDER	Unknown CLASS	Unknown PHYLUM	Unknown KINGDOM	Unknown SUPERKINGDOM	Unknown SUBSPECIES	HG3106226;	0	0	0	0	0	0	0	0	0	0	0	8.469e-05	3.201e-05	0	3.086e-05	0	0	0	0	0	0	0	0	5.974e-05
Meta-Protein 23111	Metagenome Unknown							Unknown SPECIES	Unknown GENUS	Unknown FAMILY	Unknown ORDER	Unknown CLASS	Unknown PHYLUM	Unknown KINGDOM	Unknown SUPERKINGDOM	Unknown SUBSPECIES	HG5161599;	0	0	0	0	0	0	0	0	0	0	2.791e-05	0	0	0	0	0	0	0	0	0	0	0	0	0
Meta-Protein 8872	Metagenome Unknown							Unknown SPECIES	Unknown GENUS	Unknown FAMILY	Unknown ORDER	Unknown CLASS	Unknown PHYLUM	Unknown KINGDOM	Unknown SUPERKINGDOM	Unknown SUBSPECIES	HG3090214;	0	0	0	0	0	0	2.828e-05	0	0	0	8.373e-05	0	0	0	0	0	0	0	0	0	0	0	0	0
Meta-Protein 18059	Metagenome Unknown							Unknown SPECIES	Unknown GENUS	Unknown FAMILY	Unknown ORDER	Unknown CLASS	Unknown PHYLUM	Unknown KINGDOM	Unknown SUPERKINGDOM	Unknown SUBSPECIES	HG2354286;	0	0	0	0	0	0	0	0	0	0	0	0	0	0	0	0	0	0	0	0	0	0	0	0
Meta-Protein 13530	BLAST_MRDA_HAEIN Peptidoglycan D,D-transpeptidase MrdA OS=Haemophilus influenzae (strain ATCC 51907 / DSM 11121 / KW20 / Rd) GN=mrdA PE=3 SV=1_P44469	Carboxypeptidase;Cell inner membrane;Cell membrane;Cell shape;Cell wall biogenesis/degradation;Complete proteome;Hydrolase;Membrane;Peptidoglycan synthesis;Protease;Reference proteome;Transmembrane;Transmembrane helix;	3.4.16.4;	K05515;	UniRef50_P44469	UniRef90_P44469	UniRef100_P44469	Haemophilus influenzae	Haemophilus	Pasteurellaceae	Pasteurellales	Gammaproteobacteria	Proteobacteria	Unknown KINGDOM	Bacteria	Haemophilus influenzae Rd KW20	HG5346647;	2.99e-05	0	0	0	0	0	0	0	0	0	2.791e-05	0	0	0	0	3.329e-05	0	3.254e-05	0	0	0	2.789e-05	0	0
Meta-Protein 3611	BLAST_SUSC_BACTN TonB-dependent receptor SusC OS=Bacteroides thetaiotaomicron (strain ATCC 29148 / DSM 2079 / NCTC 10582 / E50 / VPI-5482) GN=susC PE=1 SV=1_Q8A1G1	Carbohydrate metabolism;Cell outer membrane;Complete proteome;Membrane;Receptor;Reference proteome;Signal;TonB box;Transmembrane;Transmembrane beta strand;Transport;	;	K21573;	UniRef50_Q8A1G1	UniRef90_Q8A1G1	UniRef100_Q8A1G1	Bacteroides thetaiotaomicron	Bacteroides	Bacteroidaceae	Bacteroidales	Bacteroidia	Bacteroidetes	Unknown KINGDOM	Bacteria	Bacteroides thetaiotaomicron VPI-5482	HG5557826;HG5555757;	0	0	0	0	0	0	0	0	0	0	0	0.00016938	0	0	0	0	0	0	0	0	0	0	0	8.961e-05
Meta-Protein 72717	Metagenome Unknown							Unknown SPECIES	Unknown GENUS	Unknown FAMILY	Unknown ORDER	Unknown CLASS	Unknown PHYLUM	Unknown KINGDOM	Unknown SUPERKINGDOM	Unknown SUBSPECIES	HG4452426;	0	0	0	0	0	0	2.828e-05	0	0	0	0	0	0	0	0	0	0	0	0.00013952	0	0	0	0	0
Meta-Protein 35109	BLAST_IRPA_SYNE7 Iron-regulated protein A OS=Synechococcus elongatus (strain PCC 7942) GN=irpA PE=2 SV=1_P12608	Cell inner membrane;Cell membrane;Complete proteome;Iron;Membrane;Reference proteome;Signal;Transmembrane;	;	;	UniRef50_P12608	UniRef90_P12608	UniRef100_P12608	Synechococcus elongatus	Synechococcus	Unknown FAMILY	Chroococcales	Unknown CLASS	Cyanobacteria	Unknown KINGDOM	Bacteria	Synechococcus elongatus PCC 7942	HG4537238;	0	0	0	0	0	0	0	0	0	0	0	0	0	0	0	0	0	0	0.00027904	0	0	0	0	0
Meta-Protein 13754	Metagenome Unknown							Unknown SPECIES	Unknown GENUS	Unknown FAMILY	Unknown ORDER	Unknown CLASS	Unknown PHYLUM	Unknown KINGDOM	Unknown SUPERKINGDOM	Unknown SUBSPECIES	HG3780563;	5.979e-05	0	0	0	0	0	0	0	0	0	0	0	0	5.753e-05	0	0	0	0	2.79e-05	0	0	0	0	0
Meta-Protein 13755	Metagenome Unknown							Unknown SPECIES	Unknown GENUS	Unknown FAMILY	Unknown ORDER	Unknown CLASS	Unknown PHYLUM	Unknown KINGDOM	Unknown SUPERKINGDOM	Unknown SUBSPECIES	HG2713709;	5.979e-05	0	0	0	0	0	0	0	0	0	0	0	0	5.753e-05	0	0	0	0	2.79e-05	0	0	0	0	0
Meta-Protein 32370	Metagenome Unknown							Unknown SPECIES	Unknown GENUS	Unknown FAMILY	Unknown ORDER	Unknown CLASS	Unknown PHYLUM	Unknown KINGDOM	Unknown SUPERKINGDOM	Unknown SUBSPECIES	HG4072881;	0	0	0	0	0	0	2.828e-05	2.917e-05	0	0	0	2.823e-05	0	0	0	0	0	9.761e-05	2.79e-05	0	0	0	0	5.974e-05
Meta-Protein 3282	BLAST_CH60_LEUMM 60 kDa chaperonin OS=Leuconostoc mesenteroides subsp. mesenteroides (strain ATCC 8293 / NCDO 523) GN=groL PE=3 SV=1_Q03VC3	3D-structure;ATP-binding;Chaperone;Complete proteome;Cytoplasm;Direct protein sequencing;Isopeptide bond;Nucleotide-binding;Plasmid;Reference proteome;Stress response;Ubl conjugation;	;	;K04077;	EMPTY	EMPTY	EMPTY	Unknown SPECIES	Unknown GENUS	Unknown FAMILY	Unknown ORDER	Unknown CLASS	Unknown PHYLUM	Unknown KINGDOM	Unknown SUPERKINGDOM	Unknown SUBSPECIES	HG5147033;HG5146230;	0	4.609e-05	0	0	0	0	0	0	0	0	0	0	0	0	0	0	0	0	0	0	0	0	0	0
Meta-Protein 2984	RSMA_BORBZ Ribosomal RNA small subunit methyltransferase A OS=Borrelia burgdorferi (strain ZS7) GN=rsmA PE=3 SV=1	Complete proteome;Cytoplasm;Methyltransferase;RNA-binding;rRNA processing;S-adenosyl-L-methionine;Transferase;	2.1.1.182;	K02528;	UniRef50_O51536	UniRef90_O51536	UniRef100_O51536	Borrelia burgdorferi	Borrelia	Spirochaetaceae	Spirochaetales	Spirochaetia	Spirochaetes	Unknown KINGDOM	Bacteria	Borrelia burgdorferi ZS7	B7J2F3;HG0788493;	2.99e-05	2.304e-05	0	0	2.969e-05	0	0	0	0	0	0	0	0	0	0	0	0	3.254e-05	0	0	0	2.789e-05	0	0
Meta-Protein 34793	BLAST_Y458_RICPR Uncharacterized protein RP458 OS=Rickettsia prowazekii (strain Madrid E) GN=RP458 PE=4 SV=1_Q9ZD85	Complete proteome;Reference proteome;	;	;	UniRef50_Q9ZD85	UniRef90_Q9ZD85	UniRef100_Q9ZD85	Rickettsia prowazekii	Rickettsia	Rickettsiaceae	Rickettsiales	Alphaproteobacteria	Proteobacteria	Unknown KINGDOM	Bacteria	Rickettsia prowazekii str. Madrid E	HG2063672;	0	0	0	0	0	0	0	0	0	0	0	0	0	0	0	0	0	3.254e-05	5.581e-05	0	0	0	0	0
Meta-Protein 112805	BLAST_OMP_BORPE Outer membrane porin protein BP0840 OS=Bordetella pertussis (strain Tohama I / ATCC BAA-589 / NCTC 13251) GN=BP0840 PE=1 SV=1_Q04064	Cell outer membrane;Complete proteome;Direct protein sequencing;Ion transport;Membrane;Porin;Reference proteome;Signal;Transmembrane;Transmembrane beta strand;Transport;	;	;	UniRef50_Q04064	UniRef90_Q04064	UniRef100_Q04064	Bordetella pertussis	Bordetella	Alcaligenaceae	Burkholderiales	Betaproteobacteria	Proteobacteria	Unknown KINGDOM	Bacteria	Bordetella pertussis Tohama I	HG4638083;	0	0	0	0	0	0	0	0	0	0	0.00011164	2.823e-05	0	0	0	0	4.816e-05	0	0	0	0	0	9.471e-05	0
Meta-Protein 38637	BLAST_RECD_HAEIN RecBCD enzyme subunit RecD OS=Haemophilus influenzae (strain ATCC 51907 / DSM 11121 / KW20 / Rd) GN=recD PE=3 SV=1_P45158	ATP-binding;Complete proteome;DNA-binding;Helicase;Hydrolase;Nucleotide-binding;Reference proteome;	3.6.4.12;	K03581;	UniRef50_O34481	UniRef90_O34481	UniRef100_O34481	Bacillus subtilis subsp. subtilis str. 168	Bacillus	Bacillaceae	Bacillales	Bacilli	Firmicutes	Unknown KINGDOM	Bacteria	Bacillus subtilis subsp. subtilis	HG5398052;	0	0	0	0	0	0	0	0	0	0	0	0	0	0	0	0	0	0	0.00011162	0	0	0	0	0
Meta-Protein 30090	BLAST_NIR_THIND Cytochrome c-552 OS=Thioalkalivibrio nitratireducens (strain DSM 14787 / UNIQEM 213 / ALEN2) GN=nir PE=1 SV=1_L0DSL2	3D-structure;Calcium;Complete proteome;Direct protein sequencing;Electron transport;Heme;Iron;Metal-binding;Oxidoreductase;Periplasm;Reference proteome;Signal;Thioether bond;Transport;	1.7.2.2;	;	UniRef50_L0DSL2	UniRef90_L0DSL2	UniRef100_L0DSL2	Thioalkalivibrio nitratireducens	Thioalkalivibrio	Ectothiorhodospiraceae	Chromatiales	Gammaproteobacteria	Proteobacteria	Unknown KINGDOM	Bacteria	Thioalkalivibrio nitratireducens DSM 14787	HG5144565;	0	0	0	0	0	0	0	2.917e-05	0	0	5.582e-05	0	0	0	0	0	0	0	0	0	0	0	3.157e-05	0
Meta-Protein 82520	BLAST_LPTB_PSEPU Lipopolysaccharide export system ATP-binding protein LptB (Fragment) OS=Pseudomonas putida GN=lptB PE=3 SV=1_P20162	ATP-binding;Cell inner membrane;Cell membrane;Complete proteome;Cytoplasm;Hydrolase;Membrane;Nucleotide-binding;Reference proteome;Transport;	3.6.3.-;	K06861;	UniRef50_P45073	UniRef90_P45073	UniRef100_P45073	Haemophilus influenzae	Haemophilus	Pasteurellaceae	Pasteurellales	Gammaproteobacteria	Proteobacteria	Unknown KINGDOM	Bacteria	Haemophilus influenzae Rd KW20	HG3288015;	0	2.304e-05	2.806e-05	0	0	0	0	0	0	3.669e-05	0	0	0	0	3.086e-05	0	4.816e-05	0	0	0	0	2.789e-05	0	0
Meta-Protein 82522	Metagenome Unknown							Unknown SPECIES	Unknown GENUS	Unknown FAMILY	Unknown ORDER	Unknown CLASS	Unknown PHYLUM	Unknown KINGDOM	Unknown SUPERKINGDOM	Unknown SUBSPECIES	HG1149327;	0	2.304e-05	2.806e-05	0	0	0	0	0	0	3.669e-05	0	0	0	0	3.086e-05	0	4.816e-05	0	0	0	0	2.789e-05	0	0
Meta-Protein 25516	BLAST_TPA_BILWA Taurine--pyruvate aminotransferase OS=Bilophila wadsworthia GN=tpa PE=1 SV=1_Q9APM5	Aminotransferase;Complete proteome;Cytoplasm;Direct protein sequencing;Pyridoxal phosphate;Reference proteome;Transferase;	2.6.1.77;	K03851;	UniRef50_Q9APM5	EMPTY	EMPTY	Unknown SPECIES	Unknown GENUS	Unknown FAMILY	Unknown ORDER	Unknown CLASS	Proteobacteria	Unknown KINGDOM	Bacteria	Unknown SUBSPECIES	HG4907820;	0	0	5.613e-05	0	0	0	5.656e-05	0	2.978e-05	0	0	0	0	0	0	0	0	0	5.581e-05	0	0	2.789e-05	0	0
Meta-Protein 36079	Metagenome Unknown							Unknown SPECIES	Unknown GENUS	Unknown FAMILY	Unknown ORDER	Unknown CLASS	Unknown PHYLUM	Unknown KINGDOM	Unknown SUPERKINGDOM	Unknown SUBSPECIES	HG2920335;	0	0	0	0	0	0	0	0	0	0	0	5.646e-05	0	0	0	3.329e-05	0	6.507e-05	0	0	0	2.789e-05	3.157e-05	2.987e-05
Meta-Protein 11735	BLAST_TYRA_BACSU Prephenate dehydrogenase OS=Bacillus subtilis (strain 168) GN=tyrA PE=3 SV=2_P20692	Amino-acid biosynthesis;Aromatic amino acid biosynthesis;Complete proteome;NAD;Oxidoreductase;Reference proteome;Tyrosine biosynthesis;	1.3.1.12;	K04517;	UniRef50_Q2FYS1	UniRef90_Q49XG5	UniRef100_Q49XG5	Staphylococcus saprophyticus subsp. saprophyticus ATCC 15305	Staphylococcus	Staphylococcaceae	Bacillales	Bacilli	Firmicutes	Unknown KINGDOM	Bacteria	Staphylococcus saprophyticus subsp. saprophyticus	HG4441853;	2.99e-05	0	0	0	0	0	0	0	0	0	2.791e-05	0	0	0	0	0	0	0	0	0	0	0	0	0
Meta-Protein 44068	BLAST_RS6_CLONN 30S ribosomal protein S6 OS=Clostridium novyi (strain NT) GN=rpsF PE=3 SV=1_A0PX87	Complete proteome;RNA-binding;Reference proteome;Ribonucleoprotein;Ribosomal protein;rRNA-binding;	;	K02990;	UniRef50_Q97CX2	EMPTY	EMPTY	Unknown SPECIES	Clostridium	Clostridiaceae	Clostridiales	Clostridia	Firmicutes	Unknown KINGDOM	Bacteria	Unknown SUBSPECIES	HG1026794;	0	2.304e-05	2.806e-05	3.12e-05	0	0	0	0	0	0	2.791e-05	0	0	0	6.172e-05	0	0	0	0	0	0	0	0	0
Meta-Protein 25646	BLAST_YRKE_BACSU Uncharacterized protein YrkE OS=Bacillus subtilis (strain 168) GN=yrkE PE=4 SV=1_P54432	Complete proteome;FAD;Flavoprotein;NADP;Oxidoreductase;Redox-active center;Reference proteome;	1.8.1.14;	K08255;	UniRef50_O52582	UniRef90_Q4L4Y7	UniRef100_Q4L4Y7	Staphylococcus haemolyticus	Staphylococcus	Staphylococcaceae	Bacillales	Bacilli	Firmicutes	Unknown KINGDOM	Bacteria	Staphylococcus haemolyticus JCSC1435	HG5465285;	0	0	0	0	0	0	0	0	0	0	2.791e-05	0	0	0	0	0	0	0	0	0	0	0	0	0
Meta-Protein 16507	BLAST_DEOC_STRA5 Deoxyribose-phosphate aldolase OS=Streptococcus agalactiae serotype V (strain ATCC BAA-611 / 2603 V/R) GN=deoC PE=3 SV=1_Q8DWZ0	Complete proteome;Cytoplasm;Lyase;Schiff base;	4.1.2.4;	K01619;	UniRef50_Q99Y51	UniRef90_Q99Y51	UniRef100_Q48RH2	Streptococcus pyogenes MGAS6180	Streptococcus	Streptococcaceae	Lactobacillales	Bacilli	Firmicutes	Unknown KINGDOM	Bacteria	Streptococcus pyogenes serotype M28	HG1267056;	0	2.304e-05	0	0	0	0	0	2.917e-05	0	0	2.791e-05	0	0	0	0	0	0	0	0	0	0	2.789e-05	0	0
Meta-Protein 29678	BLAST_GATL5_ARATH Probable galacturonosyltransferase-like 5 OS=Arabidopsis thaliana GN=GATL5 PE=2 SV=1_Q9FWY9	Complete proteome;Direct protein sequencing;Glycosyltransferase;Reference proteome;Stress response;Transferase;	;	;	UniRef50_P25148	UniRef90_P25148	UniRef100_P25148	Bacillus subtilis subsp. subtilis str. 168	Bacillus	Bacillaceae	Bacillales	Bacilli	Firmicutes	Unknown KINGDOM	Bacteria	Bacillus subtilis subsp. subtilis	HG4184803;	0	0	0	0	0	3.568e-05	0	2.917e-05	0	0	2.791e-05	0	0	0	0	3.329e-05	0	6.507e-05	0	0	0	0	0	0
Meta-Protein 56626	Metagenome Unknown							Unknown SPECIES	Unknown GENUS	Unknown FAMILY	Unknown ORDER	Unknown CLASS	Unknown PHYLUM	Unknown KINGDOM	Unknown SUPERKINGDOM	Unknown SUBSPECIES	HG4325019;	0	0	0	0	0	0	5.656e-05	0	0	0	0	0	0	2.877e-05	0	3.329e-05	0	0	0	0	0	0	0	0
Meta-Protein 23875	BLAST_Y293_RICCN Uncharacterized zinc protease RC0293 OS=Rickettsia conorii (strain ATCC VR-613 / Malish 7) GN=RC0293 PE=3 SV=1_Q92IX7	Complete proteome;Hydrolase;Metal-binding;Metalloprotease;Protease;Zinc;	3.4.24.-;	;	UniRef50_O05945	UniRef90_Q92IX7	UniRef100_Q92IX7	Rickettsia conorii	Rickettsia	Rickettsiaceae	Rickettsiales	Alphaproteobacteria	Proteobacteria	Unknown KINGDOM	Bacteria	Rickettsia conorii str. Malish 7	HG4661707;	0	4.609e-05	0	0	0	0	0	0	0	0	0	0	0	2.877e-05	0	0	0	0	0	0	0	0	0	0
Meta-Protein 77692	Metagenome Unknown							Unknown SPECIES	Unknown GENUS	Unknown FAMILY	Unknown ORDER	Unknown CLASS	Unknown PHYLUM	Unknown KINGDOM	Unknown SUPERKINGDOM	Unknown SUBSPECIES	HG2311862;	0	0	0	0	0	0	0	0	0	0	0	0	0	0	0	3.329e-05	0	0	0	0	0	5.579e-05	0	0
Meta-Protein 117212	BLAST_RL19_BACFN 50S ribosomal protein L19 OS=Bacteroides fragilis (strain ATCC 25285 / DSM 2151 / JCM 11019 / NCTC 9343) GN=rplS PE=3 SV=1_Q5LHW2	Complete proteome;Reference proteome;Ribonucleoprotein;Ribosomal protein;	;	K02884;	UniRef50_Q8A4V8	UniRef90_Q8A4V8	UniRef100_Q5LHW2	Bacteroides fragilis	Bacteroides	Bacteroidaceae	Bacteroidales	Bacteroidia	Bacteroidetes	Unknown KINGDOM	Bacteria	Unknown SUBSPECIES	HG1384072;	0	0	0	0	0	0	0	0	0	0	0	0	0	0.00014383	0	0	0	0	0	0	0	0	0	0
Meta-Protein 44153	BLAST_ENO_GEOKA Enolase OS=Geobacillus kaustophilus (strain HTA426) GN=eno PE=3 SV=1_Q5KVE7	Complete proteome;Cytoplasm;Glycolysis;Lyase;Magnesium;Metal-binding;Reference proteome;Secreted;	4.2.1.11;	K01689;	UniRef50_P40370	UniRef90_Q5KVE7	UniRef100_A4ISP4	Geobacillus thermodenitrificans	Geobacillus	Bacillaceae	Bacillales	Bacilli	Firmicutes	Unknown KINGDOM	Bacteria	Geobacillus thermodenitrificans NG80-2	HG3484543;	0	0	2.806e-05	0	0	0	0	0	0	3.669e-05	2.791e-05	0	0	2.877e-05	3.086e-05	0	0	0	0	0	0	0	0	0
Meta-Protein 38041	BLAST_RSME_BACSU Ribosomal RNA small subunit methyltransferase E OS=Bacillus subtilis (strain 168) GN=rsmE PE=1 SV=1_P54461	3D-structure;Complete proteome;Cytoplasm;Methyltransferase;Reference proteome;S-adenosyl-L-methionine;Transferase;rRNA processing;	2.1.1.193;	K09761;	UniRef50_P54461	UniRef90_P54461	UniRef100_P54461	Bacillus subtilis subsp. subtilis str. 168	Bacillus	Bacillaceae	Bacillales	Bacilli	Firmicutes	Unknown KINGDOM	Bacteria	Bacillus subtilis subsp. subtilis	HG3309780;	2.99e-05	0	0	0	0	0	0	0	0	0	0	0	6.401e-05	0	0	0	0	0	0	0	0	0	0	0
Meta-Protein 14834	BLAST_MOBA_BIFLO Probable mobilization protein MobA OS=Bifidobacterium longum (strain NCC 2705) GN=mobA PE=3 SV=1_Q8GN32	ATP-binding;Complete proteome;Conjugation;Nucleotide-binding;Plasmid;Reference proteome;	;	;	UniRef50_P55418	UniRef90_P55418	UniRef100_P55418	Sinorhizobium fredii	Sinorhizobium	Rhizobiaceae	Rhizobiales	Alphaproteobacteria	Proteobacteria	Unknown KINGDOM	Bacteria	Sinorhizobium fredii NGR234	HG4823488;	2.99e-05	0	0	0	5.937e-05	0	0	2.917e-05	0	7.338e-05	0	0	0	0	0	0	0	0	0	0	0	0	0	0
Meta-Protein 29928	BLAST_PHSM_STRPN Maltodextrin phosphorylase OS=Streptococcus pneumoniae serotype 4 (strain ATCC BAA-334 / TIGR4) GN=malP PE=3 SV=2_P29849	Allosteric enzyme;Carbohydrate metabolism;Complete proteome;Glycosyltransferase;Pyridoxal phosphate;Transferase;	2.4.1.1;	K00688;	UniRef50_P29849	UniRef90_P29849	UniRef100_P29849	Streptococcus pneumoniae	Streptococcus	Streptococcaceae	Lactobacillales	Bacilli	Firmicutes	Unknown KINGDOM	Bacteria	Streptococcus pneumoniae TIGR4	HG5415868;	0	0	0	0	2.969e-05	3.568e-05	2.828e-05	2.917e-05	2.978e-05	3.669e-05	0	0	0	0	0	0	0	0	0	0	0	2.789e-05	0	0
Meta-Protein 37670	BLAST_SUSC_BACTN TonB-dependent receptor SusC OS=Bacteroides thetaiotaomicron (strain ATCC 29148 / DSM 2079 / NCTC 10582 / E50 / VPI-5482) GN=susC PE=1 SV=1_Q8A1G1	Carbohydrate metabolism;Cell outer membrane;Complete proteome;Membrane;Receptor;Reference proteome;Signal;TonB box;Transmembrane;Transmembrane beta strand;Transport;	;	K21573;	UniRef50_Q8A1G1	UniRef90_Q8A1G1	UniRef100_Q8A1G1	Bacteroides thetaiotaomicron	Bacteroides	Bacteroidaceae	Bacteroidales	Bacteroidia	Bacteroidetes	Unknown KINGDOM	Bacteria	Bacteroides thetaiotaomicron VPI-5482	HG5411493;	2.99e-05	0	0	0	0	0	0	0	0	0	0	2.823e-05	0	0	0	0	0	0	0	0	0	0	3.157e-05	5.974e-05
Meta-Protein 66088	BLAST_ACCA_PSEF5 Acetyl-coenzyme A carboxylase carboxyl transferase subunit alpha OS=Pseudomonas fluorescens (strain ATCC BAA-477 / NRRL B-23932 / Pf-5) GN=accA PE=3 SV=2_Q4KHG0	ATP-binding;Complete proteome;Cytoplasm;Fatty acid biosynthesis;Fatty acid metabolism;Ligase;Lipid biosynthesis;Lipid metabolism;Nucleotide-binding;Reference proteome;	6.4.1.2;	K01962;	UniRef50_Q4ZWR2	EMPTY	EMPTY	Unknown SPECIES	Unknown GENUS	Unknown FAMILY	Unknown ORDER	Gammaproteobacteria	Proteobacteria	Unknown KINGDOM	Bacteria	Unknown SUBSPECIES	HG4069933;	0	2.304e-05	2.806e-05	0	0	0	0	0	0	0	2.791e-05	0	3.201e-05	0	0	0	0	0	0	0	0	0	3.157e-05	0
Meta-Protein 37675	Metagenome Unknown							Unknown SPECIES	Unknown GENUS	Unknown FAMILY	Unknown ORDER	Unknown CLASS	Unknown PHYLUM	Unknown KINGDOM	Unknown SUPERKINGDOM	Unknown SUBSPECIES	HG5474149;	0	0	0	0	0	0	0	0	0	0	8.373e-05	5.646e-05	0	0	0	0	0	0	0	0	0	0	0	0
Meta-Protein 62461	EXBD_MANHA Biopolymer transport protein ExbD OS=Mannheimia haemolytica GN=exbD PE=3 SV=1	Cell inner membrane;Cell membrane;Membrane;Protein transport;Transmembrane;Transmembrane helix;Transport;	;	;	UniRef50_P43009	UniRef90_P72203	UniRef100_P72203	Mannheimia haemolytica	Mannheimia	Pasteurellaceae	Pasteurellales	Gammaproteobacteria	Proteobacteria	Unknown KINGDOM	Bacteria	Unknown SUBSPECIES	P72203;	5.979e-05	0	0	0	0	0	0	0	0	3.669e-05	0	2.823e-05	0	0	0	0	0	0	0	0	0	2.789e-05	0	2.987e-05
Meta-Protein 99077	BLAST_FAAA_HUMAN Fumarylacetoacetase OS=Homo sapiens GN=FAH PE=1 SV=2_P16930	3D-structure;Acetylation;Alternative splicing;Calcium;Complete proteome;Direct protein sequencing;Disease mutation;Hydrolase;Magnesium;Metal-binding;Phenylalanine catabolism;Phosphoprotein;Reference proteome;Tyrosine catabolism;	3.7.1.2;	K01555;	EMPTY	EMPTY	EMPTY	Unknown SPECIES	Unknown GENUS	Unknown FAMILY	Unknown ORDER	Mammalia	Chordata	Metazoa	Eukaryota	Unknown SUBSPECIES	HG5025754;	0	0	0	0	0.00032654	0	0	0	0	0	0	0	0	0	0	0	0	0	0	0	0	0	0	0
Meta-Protein 1038	BLAST_RPOC_MANSM DNA-directed RNA polymerase subunit beta OS=Mannheimia succiniciproducens (strain MBEL55E) GN=rpoC PE=3 SV=2_Q65W40	3D-structure;Acetylation;Antibiotic resistance;Complete proteome;DNA-directed RNA polymerase;Direct protein sequencing;Multifunctional enzyme;Nucleotidyltransferase;Reference proteome;Transcription;Transferase;	2.7.7.6;	;K03046;K13797;	EMPTY	EMPTY	EMPTY	Unknown SPECIES	Unknown GENUS	Unknown FAMILY	Unknown ORDER	Unknown CLASS	Unknown PHYLUM	Unknown KINGDOM	Bacteria	Unknown SUBSPECIES	HG5583816;HG5568656;	0	0	5.613e-05	6.24e-05	0	0	2.828e-05	0	0	0	0	0	0	2.877e-05	0	3.329e-05	0	0	0	0	0	0	0	0
Meta-Protein 14970	BLAST_GFA1_ENCCU Glutamine--fructose-6-phosphate aminotransferase [isomerizing] OS=Encephalitozoon cuniculi (strain GB-M1) GN=GFA1 PE=1 SV=1_Q8SRI2	Aminotransferase;Complete proteome;Cytoplasm;Glutamine amidotransferase;Reference proteome;Repeat;Transferase;	2.6.1.16;	K00820;	UniRef50_P0CI73	UniRef90_Q9CGT6	UniRef100_Q9CGT6	Lactococcus lactis subsp. lactis Il1403	Lactococcus	Streptococcaceae	Lactobacillales	Bacilli	Firmicutes	Unknown KINGDOM	Bacteria	Lactococcus lactis subsp. lactis	HG3468862;	0	0	0	0	5.937e-05	0	0	0	0	3.669e-05	0	0	0	0	6.172e-05	0	0	0	2.79e-05	0	0	2.789e-05	0	0
Meta-Protein 5084	BLAST_RL24_CLOTH 50S ribosomal protein L24 OS=Clostridium thermocellum (strain ATCC 27405 / DSM 1237 / NBRC 103400 / NCIMB 10682 / NRRL B-4536 / VPI 7372) GN=rplX PE=3 SV=1_A3DJI3	Complete proteome;RNA-binding;Reference proteome;Ribonucleoprotein;Ribosomal protein;rRNA-binding;	;	K02895;	EMPTY	EMPTY	EMPTY	Unknown SPECIES	Unknown GENUS	Unknown FAMILY	Unknown ORDER	Clostridia	Firmicutes	Unknown KINGDOM	Bacteria	Unknown SUBSPECIES	HG1514923;HG1148829;	0	0	0.00011225	3.12e-05	0	0	0	0	0	0	0	0	6.401e-05	0	0	0	0	0	0	0	0	0	0	0
Meta-Protein 60752	BLAST_BTUB_SHIF8 Vitamin B12 transporter BtuB OS=Shigella flexneri serotype 5b (strain 8401) GN=btuB PE=3 SV=2_Q0SY25	Cell outer membrane;Complete proteome;Ion transport;Membrane;Porin;Reference proteome;Signal;TonB box;Transmembrane;Transmembrane beta strand;Transport;	;	K16092;	UniRef50_A5F4P6	UniRef90_A5F4P6	UniRef100_A5F4P6	Vibrio cholerae	Vibrio	Vibrionaceae	Vibrionales	Gammaproteobacteria	Proteobacteria	Unknown KINGDOM	Bacteria	Unknown SUBSPECIES	HG5380720;	0	0	0	0	0	0	0	0	0	0	0	0	0	0	0	0	0	0	0	0	0	0	0	0
Meta-Protein 17237	BLAST_CBPE_LOPAM Carboxypeptidase E OS=Lophius americanus GN=cpe PE=2 SV=1_P37892	3D-structure;Calcium;Cell wall;Complete proteome;Glycosidase;Hydrolase;Metal-binding;Peptidoglycan-anchor;Secreted;Signal;Virulence;	3.2.1.97;	K17624;	UniRef50_Q8DR60	UniRef90_Q8DR60	UniRef100_Q2MGH6	Streptococcus pneumoniae	Streptococcus	Streptococcaceae	Lactobacillales	Bacilli	Firmicutes	Unknown KINGDOM	Bacteria	Streptococcus pneumoniae TIGR4	HG3358072;	0	0	0	0	0	0	0	0	0	0	0	2.823e-05	0	0	0	0	0	0	0	0	0	0.00011157	0	0
Meta-Protein 38971	BLAST_KDSD_PSEAE Arabinose 5-phosphate isomerase KdsD OS=Pseudomonas aeruginosa (strain ATCC 15692 / DSM 22644 / CIP 104116 / JCM 14847 / LMG 12228 / 1C / PRS 101 / PAO1) GN=kdsD PE=1 SV=1_Q9HVW0	CBS domain;Carbohydrate metabolism;Complete proteome;Isomerase;Metal-binding;Reference proteome;Repeat;Zinc;	5.3.1.13;	K06041;	UniRef50_P45313	UniRef90_P45313	UniRef100_P45313	Haemophilus influenzae	Haemophilus	Pasteurellaceae	Pasteurellales	Gammaproteobacteria	Proteobacteria	Unknown KINGDOM	Bacteria	Haemophilus influenzae Rd KW20	HG4074198;	5.979e-05	0	2.806e-05	0	0	0	0	0	0	0	2.791e-05	0	0	0	6.172e-05	0	0	0	0	0	0	2.789e-05	0	0
Meta-Protein 15135	BLAST_CCPA_STRMU Catabolite control protein A OS=Streptococcus mutans serotype c (strain ATCC 700610 / UA159) GN=ccpA PE=3 SV=2_O07329	Activator;Complete proteome;DNA-binding;Reference proteome;Repressor;Transcription;Transcription regulation;	;	K02529;	UniRef50_O07329	UniRef90_O07329	UniRef100_O07329	Streptococcus mutans	Streptococcus	Streptococcaceae	Lactobacillales	Bacilli	Firmicutes	Unknown KINGDOM	Bacteria	Streptococcus mutans UA159	HG4213540;	5.979e-05	0	0	0	0	0	0	2.917e-05	2.978e-05	0	0	0	0	0	0	0	0	0	2.79e-05	0	0	0	3.157e-05	2.987e-05
Meta-Protein 19165	BLAST_ZNUC2_VIBF1 Zinc import ATP-binding protein ZnuC 2 OS=Vibrio fischeri (strain ATCC 700601 / ES114) GN=znuC2 PE=3 SV=1_Q5E284	ATP-binding;Complete proteome;Nucleotide-binding;Reference proteome;Transport;Zinc;	;	K09817;	UniRef50_Q9XDA6	UniRef90_Q9XDA6	UniRef100_Q9XDA6	Listeria monocytogenes	Listeria	Listeriaceae	Bacillales	Bacilli	Firmicutes	Unknown KINGDOM	Bacteria	Listeria monocytogenes EGD-e	HG3206479;	0	0	0	0	0	0	2.828e-05	0	0	0	0	0	0	0	0	0	0	0	0	0	0	0	0	0
Meta-Protein 2299	BLAST_RS4_ACIBS 30S ribosomal protein S4 OS=Acinetobacter baumannii (strain SDF) GN=rpsD PE=3 SV=1_B0VQU2	3D-structure;Complete proteome;Oxidoreductase;Peroxidase;RNA-binding;Reference proteome;Ribonucleoprotein;Ribosomal protein;rRNA-binding;	;1.11.1.-;1.8.4.-;	K02986;K11209;	EMPTY	UniRef90_P77526	UniRef100_P77526	Unknown SPECIES	Unknown GENUS	Unknown FAMILY	Unknown ORDER	Unknown CLASS	Proteobacteria	Unknown KINGDOM	Bacteria	Unknown SUBSPECIES	HG2831987;HG2850192;HG2856255;	2.99e-05	0	2.806e-05	0	2.969e-05	0	0	0	0	3.669e-05	0	0	0	0	0	0	0	0	0	0	0	2.789e-05	6.314e-05	0
Meta-Protein 37711	BLAST_SUSC_BACTN TonB-dependent receptor SusC OS=Bacteroides thetaiotaomicron (strain ATCC 29148 / DSM 2079 / NCTC 10582 / E50 / VPI-5482) GN=susC PE=1 SV=1_Q8A1G1	Carbohydrate metabolism;Cell outer membrane;Complete proteome;Membrane;Receptor;Reference proteome;Signal;TonB box;Transmembrane;Transmembrane beta strand;Transport;	;	K21573;	UniRef50_Q8A1G1	UniRef90_Q8A1G1	UniRef100_Q8A1G1	Bacteroides thetaiotaomicron	Bacteroides	Bacteroidaceae	Bacteroidales	Bacteroidia	Bacteroidetes	Unknown KINGDOM	Bacteria	Bacteroides thetaiotaomicron VPI-5482	HG5531235;	0	0	0	0	0	0	0	0	0	0	0	0	0	0	0	0	0	0	0	0	0	2.789e-05	0	0
Meta-Protein 12956	BLAST_Y4QI_SINFN Uncharacterized protein y4qI OS=Sinorhizobium fredii (strain NBRC 101917 / NGR234) GN=NGR_a01890 PE=3 SV=1_P55630	Complete proteome;Plasmid;Reference proteome;	;	K07484;	UniRef50_P55630	UniRef90_P55630	UniRef100_P55630	Sinorhizobium fredii	Sinorhizobium	Rhizobiaceae	Rhizobiales	Alphaproteobacteria	Proteobacteria	Unknown KINGDOM	Bacteria	Sinorhizobium fredii NGR234	HG4682793;	0	0	0	0	0	0	0	0	0	0	8.373e-05	0	0	0	0	0	0	0	0	0	0	0	6.314e-05	0
Meta-Protein 12151	Metagenome Unknown							Unknown SPECIES	Unknown GENUS	Unknown FAMILY	Unknown ORDER	Unknown CLASS	Unknown PHYLUM	Unknown KINGDOM	Unknown SUPERKINGDOM	Unknown SUBSPECIES	HG5344061;	0	2.304e-05	0	0	0	0	0	0	0	3.669e-05	5.582e-05	0	0	2.877e-05	3.086e-05	0	0	0	0	0	0	0	0	0
Meta-Protein 28294	BLAST_HSSS_STAS1 Heme sensor protein HssS OS=Staphylococcus saprophyticus subsp. saprophyticus (strain ATCC 15305 / DSM 20229) GN=hssS PE=3 SV=1_Q49ZT9	ATP-binding;Cell membrane;Complete proteome;Kinase;Membrane;Nucleotide-binding;Phosphoprotein;Reference proteome;Transferase;Transmembrane;Transmembrane helix;Two-component regulatory system;	2.7.13.3;	;	UniRef50_P54444	UniRef90_P54444	UniRef100_P54444	Bacillus subtilis subsp. subtilis str. 168	Bacillus	Bacillaceae	Bacillales	Bacilli	Firmicutes	Unknown KINGDOM	Bacteria	Bacillus subtilis subsp. subtilis	HG5270143;	0	0	0	0	2.969e-05	3.568e-05	2.828e-05	2.917e-05	0	0	0	2.823e-05	0	0	3.086e-05	0	0	0	0	0	0	2.789e-05	0	0
Meta-Protein 138623	BLAST_EUTE_SALTY Ethanolamine utilization protein EutE OS=Salmonella typhimurium (strain LT2 / SGSC1412 / ATCC 700720) GN=eutE PE=4 SV=2_P41793	Complete proteome;Oxidoreductase;Reference proteome;	;	K04021;	UniRef50_P77445	UniRef90_P77445	UniRef100_P41793	Salmonella enterica subsp. enterica serovar Typhimurium str. LT2	Salmonella	Enterobacteriaceae	Enterobacteriales	Gammaproteobacteria	Proteobacteria	Unknown KINGDOM	Bacteria	Salmonella enterica subsp. enterica	HG4948075;	0	0	0	0	0	0	0	0	0	0	8.373e-05	0	0	0	0	0	0	0	0	0	0	0	0	0
Meta-Protein 38869	BLAST_Y2365_ARCFU UPF0051 protein AF_2365 OS=Archaeoglobus fulgidus (strain ATCC 49558 / VC-16 / DSM 4304 / JCM 9628 / NBRC 100126) GN=AF_2365 PE=3 SV=1_O30305	Complete proteome;Reference proteome;	;	K07033;	UniRef50_O30305	UniRef90_O30305	UniRef100_O30305	Archaeoglobus fulgidus	Archaeoglobus	Archaeoglobaceae	Archaeoglobales	Archaeoglobi	Euryarchaeota	Unknown KINGDOM	Archaea	Archaeoglobus fulgidus DSM 4304	HG4663628;	2.99e-05	0	5.613e-05	0	0	0	0	0	0	0	2.791e-05	0	0	2.877e-05	3.086e-05	0	0	0	0	0	0	0	0	0
Meta-Protein 38868	BLAST_MCPE_RHIME Probable chemoreceptor McpE OS=Rhizobium meliloti (strain 1021) GN=mcpE PE=4 SV=2_Q52877	Cell membrane;Chemotaxis;Complete proteome;Membrane;Methylation;Reference proteome;Transducer;Transmembrane;Transmembrane helix;	;	K03406;	UniRef50_P39215	UniRef90_P39216	UniRef100_P39216	Bacillus subtilis subsp. subtilis str. 168	Bacillus	Bacillaceae	Bacillales	Bacilli	Firmicutes	Unknown KINGDOM	Bacteria	Bacillus subtilis subsp. subtilis	HG5293553;	2.99e-05	0	5.613e-05	0	0	0	0	0	0	0	2.791e-05	0	0	2.877e-05	3.086e-05	0	0	0	0	0	0	0	0	0
Meta-Protein 2893	Metagenome Unknown							Unknown SPECIES	Unknown GENUS	Unknown FAMILY	Unknown ORDER	Unknown CLASS	Unknown PHYLUM	Unknown KINGDOM	Unknown SUPERKINGDOM	Unknown SUBSPECIES	HG3115975;HG1434993;	5.979e-05	0	0	0	0	0	0	0	0	0	0	0	6.401e-05	0	3.086e-05	0	0	0	0	0	0	0	0	0
Meta-Protein 18398	BLAST_GLTB_MYCTU Glutamate synthase [NADPH] large chain OS=Mycobacterium tuberculosis (strain ATCC 25618 / H37Rv) GN=gltB PE=1 SV=3_P96218	3Fe-4S;Amino-acid biosynthesis;Complete proteome;FAD;FMN;Flavoprotein;Glutamate biosynthesis;Glutamine amidotransferase;Iron;Iron-sulfur;Metal-binding;NADP;Oxidoreductase;Reference proteome;	1.4.1.13;	K00265;	UniRef50_P96218	UniRef90_P96218	UniRef100_P96218	Mycobacterium tuberculosis	Mycobacterium	Mycobacteriaceae	Actinomycetales	Actinobacteria	Actinobacteria	Unknown KINGDOM	Bacteria	Mycobacterium tuberculosis H37Rv	HG3592099;	2.99e-05	0	0	0	0	0	0	0	0	0	0	0	0	2.877e-05	3.086e-05	0	0	0	0	0	0	0	0	0
Meta-Protein 1089	BLAST_PEPQ_PYRFU Xaa-Pro dipeptidase OS=Pyrococcus furiosus (strain ATCC 43587 / DSM 3638 / JCM 8422 / Vc1) GN=pepQ PE=1 SV=1_P81535	3D-structure;Aminopeptidase;Carbohydrate metabolism;Complete proteome;Cytoplasm;Direct protein sequencing;Hydrolase;Lyase;Manganese;Metal-binding;Metalloprotease;Protease;Reference proteome;Schiff base;	3.4.11.9;4.1.3.3;	K01262;K01639;	EMPTY	EMPTY	EMPTY	Unknown SPECIES	Unknown GENUS	Enterobacteriaceae	Enterobacteriales	Gammaproteobacteria	Proteobacteria	Unknown KINGDOM	Bacteria	Unknown SUBSPECIES	HG4751579;HG1614466;	0	0	0	0	0	0	0	0	5.957e-05	0	0	0	0	5.753e-05	0	0	0	0	5.581e-05	0	0	0	0	0
Meta-Protein 3021	BLAST_Y1273_STAEQ Putative universal stress protein SERP1273 OS=Staphylococcus epidermidis (strain ATCC 35984 / RP62A) GN=SERP1273 PE=3 SV=1_Q5HNJ5	Complete proteome;Cytoplasm;Reference proteome;	;	;	EMPTY	EMPTY	EMPTY	Unknown SPECIES	Staphylococcus	Staphylococcaceae	Bacillales	Bacilli	Firmicutes	Unknown KINGDOM	Bacteria	Unknown SUBSPECIES	HG2074720;HG2107207;	0	0	0	0	0	0	0	0	5.957e-05	0	0	0	0	0	0	0	0	0	0	0	0	0	0	0
Meta-Protein 10666	BLAST_CBPA5_HUMAN Carboxypeptidase A5 OS=Homo sapiens GN=CPA5 PE=2 SV=1_Q8WXQ8	3D-structure;Alternative splicing;Carboxypeptidase;Cleavage on pair of basic residues;Complete proteome;Direct protein sequencing;Disulfide bond;Hydrolase;Metal-binding;Metalloprotease;Polymorphism;Protease;Reference proteome;Secreted;Signal;Zinc;Zymogen;	3.4.17.-;3.4.17.1;	K08779;K08781;	EMPTY	EMPTY	EMPTY	Unknown SPECIES	Unknown GENUS	Unknown FAMILY	Unknown ORDER	Mammalia	Chordata	Metazoa	Eukaryota	Unknown SUBSPECIES	HG4935429;	0	0	2.806e-05	0	0	0	0	0	0	0	0	0	3.201e-05	0	0	0	0	0	0	0	0	0	0	0
Meta-Protein 55757	Metagenome Unknown							Unknown SPECIES	Unknown GENUS	Unknown FAMILY	Unknown ORDER	Unknown CLASS	Unknown PHYLUM	Unknown KINGDOM	Unknown SUPERKINGDOM	Unknown SUBSPECIES	HG4466962;	2.99e-05	0	0	0	0	7.137e-05	0	0	0	3.669e-05	0	0	0	0	0	0	0	0.00013015	0	0	0	0	0	0
Meta-Protein 28968	BLAST_ZAN_PIG Zonadhesin OS=Sus scrofa GN=ZAN PE=1 SV=1_Q28983	Alternative splicing;Cell membrane;Complete proteome;Deafness;Disease mutation;Disulfide bond;EGF-like domain;Glycoprotein;Membrane;Non-syndromic deafness;Polymorphism;Reference proteome;Repeat;Secreted;Signal;	;	;	UniRef50_Q6ZRI0	UniRef90_Q6ZRI0	UniRef100_Q6ZRI0	Homo sapiens	Homo	Hominidae	Primates	Mammalia	Chordata	Metazoa	Eukaryota	Unknown SUBSPECIES	HG5380030;	0	0	0	0	5.937e-05	3.568e-05	0	8.752e-05	0	0	0	0	0	0	0	0	0	3.254e-05	0	0	0	0	0	0
Meta-Protein 91591	BLAST_CH10_LACP7 10 kDa chaperonin OS=Lachnoclostridium phytofermentans (strain ATCC 700394 / DSM 18823 / ISDg) GN=groS PE=3 SV=1_A9KSJ2	Chaperone;Complete proteome;Cytoplasm;Reference proteome;	;	K04078;	UniRef50_Q9WYX5	UniRef90_A9KSJ2	UniRef100_A9KSJ2	Clostridium phytofermentans	Clostridium	Clostridiaceae	Clostridiales	Clostridia	Firmicutes	Unknown KINGDOM	Bacteria	Clostridium phytofermentans ISDg	HG0995111;	0	0	0.0002245	0	0	0	0	0	0	0	0	0	0.00012802	0	0	0	0	0	0	0	0	0	0	0
Meta-Protein 39072	Metagenome Unknown							Unknown SPECIES	Unknown GENUS	Unknown FAMILY	Unknown ORDER	Unknown CLASS	Unknown PHYLUM	Unknown KINGDOM	Unknown SUPERKINGDOM	Unknown SUBSPECIES	HG1026408;	0	0	0	0	2.969e-05	0	0	0	0	0	0	2.823e-05	0	0	0	0	0	3.254e-05	0	0	0	2.789e-05	3.157e-05	0
Meta-Protein 29669	BLAST_TNR1_ECOLI Transposon gamma-delta resolvase OS=Escherichia coli (strain K12) GN=tnpR PE=1 SV=1_P03012	DNA integration;DNA recombination;DNA-binding;Plasmid;	;	;	UniRef50_Q93MD2	UniRef90_Q93MD2	UniRef100_P07945	Clostridium perfringens	Clostridium	Clostridiaceae	Clostridiales	Clostridia	Firmicutes	Unknown KINGDOM	Bacteria	Unknown SUBSPECIES	HG3099510;	0	0	0	0	5.937e-05	0	0	0.00023339	0	0	0	2.823e-05	0	0	0	0	0	0	0	0	0	0	0	0
Meta-Protein 30058	BLAST_Y091_CAUCR Uncharacterized signaling protein CC_0091 OS=Caulobacter crescentus (strain ATCC 19089 / CB15) GN=CC_0091 PE=1 SV=1_Q9ABX9	3D-structure;Cell membrane;Complete proteome;Membrane;Reference proteome;Transmembrane;Transmembrane helix;	;	;	UniRef50_Q9ABX9	UniRef90_Q9ABX9	UniRef100_Q9ABX9	Caulobacter vibrioides	Caulobacter	Caulobacteraceae	Caulobacterales	Alphaproteobacteria	Proteobacteria	Unknown KINGDOM	Bacteria	Caulobacter crescentus CB15	HG5206582;	0	4.609e-05	0	0	2.969e-05	0	2.828e-05	2.917e-05	0	3.669e-05	0	0	0	0	0	0	4.816e-05	0	0	0	0	0	0	0
Meta-Protein 77433	BLAST_OMP_BORPE Outer membrane porin protein BP0840 OS=Bordetella pertussis (strain Tohama I / ATCC BAA-589 / NCTC 13251) GN=BP0840 PE=1 SV=1_Q04064	Cell outer membrane;Complete proteome;Direct protein sequencing;Ion transport;Membrane;Porin;Reference proteome;Signal;Transmembrane;Transmembrane beta strand;Transport;	;	;	UniRef50_Q04064	UniRef90_Q04064	UniRef100_Q04064	Bordetella pertussis	Bordetella	Alcaligenaceae	Burkholderiales	Betaproteobacteria	Proteobacteria	Unknown KINGDOM	Bacteria	Bordetella pertussis Tohama I	HG3910220;	0	0	0	0	0	0	0	0	0	0	5.582e-05	0	0	0	0	0	0	0	0	0	0	0	0	0
Meta-Protein 4752	BLAST_RS2_LACP7 30S ribosomal protein S2 OS=Lachnoclostridium phytofermentans (strain ATCC 700394 / DSM 18823 / ISDg) GN=rpsB PE=3 SV=1_A9KNC4	Complete proteome;Reference proteome;Ribonucleoprotein;Ribosomal protein;	;	K02967;	UniRef50_Q31G43	UniRef90_A9KNC4	UniRef100_A9KNC4	Clostridium phytofermentans	Clostridium	Clostridiaceae	Clostridiales	Clostridia	Firmicutes	Unknown KINGDOM	Bacteria	Clostridium phytofermentans ISDg	HG3938529;HG3465003;	0	4.609e-05	0.00011225	6.24e-05	0	0	0	0	0	0	0	0	0	0	0	0	0	0	0	0	0	0	0	0
Meta-Protein 53471	Metagenome Unknown							Unknown SPECIES	Unknown GENUS	Unknown FAMILY	Unknown ORDER	Unknown CLASS	Unknown PHYLUM	Unknown KINGDOM	Unknown SUPERKINGDOM	Unknown SUBSPECIES	HG4988438;	0	0	0	0	0	0	0	0	0	0	0.0002791	0	0	0	0	0	0	0	0	0	0	0	0	0
Meta-Protein 54101	Metagenome Unknown							Unknown SPECIES	Unknown GENUS	Unknown FAMILY	Unknown ORDER	Unknown CLASS	Unknown PHYLUM	Unknown KINGDOM	Unknown SUPERKINGDOM	Unknown SUBSPECIES	HG3904490;	0	0	0	0	0	0	0	0	0	0	0.0002791	0	0	0	0	0	0	0	0	0	0	0	0	0
Meta-Protein 4532	BLAST_MURD_BACTN UDP-N-acetylmuramoylalanine--D-glutamate ligase OS=Bacteroides thetaiotaomicron (strain ATCC 29148 / DSM 2079 / NCTC 10582 / E50 / VPI-5482) GN=murD PE=3 SV=2_Q8A256	ATP-binding;Cell cycle;Cell division;Cell shape;Cell wall biogenesis/degradation;Complete proteome;Cytoplasm;Ligase;Nucleotide-binding;Peptidoglycan synthesis;Reference proteome;	6.3.2.9;	K01925;	UniRef50_Q8A256	UniRef90_Q8A256	EMPTY	Unknown SPECIES	Bacteroides	Bacteroidaceae	Bacteroidales	Bacteroidia	Bacteroidetes	Unknown KINGDOM	Bacteria	Unknown SUBSPECIES	HG4851415;HG4854710;	0	0	0	0	0	0	0	0	0	0	0	5.646e-05	0	0	0	0	0	0	0	0	0	0	0	0
Meta-Protein 16069	BLAST_FTSH_PARD8 ATP-dependent zinc metalloprotease FtsH OS=Parabacteroides distasonis (strain ATCC 8503 / DSM 20701 / CIP 104284 / JCM 5825 / NCTC 11152) GN=ftsH PE=3 SV=1_A6LD25	ATP-binding;Cell inner membrane;Cell membrane;Complete proteome;Hydrolase;Membrane;Metal-binding;Metalloprotease;Nucleotide-binding;Protease;Reference proteome;Transmembrane;Transmembrane helix;Zinc;	3.4.24.-;	K03798;	UniRef50_A6LD25	UniRef90_A6LD25	UniRef100_A6LD25	Parabacteroides distasonis	Parabacteroides	Porphyromonadaceae	Bacteroidales	Bacteroidia	Bacteroidetes	Unknown KINGDOM	Bacteria	Parabacteroides distasonis ATCC 8503	HG3632795;	0	0	0	0	0	0	0	0	0	0	5.582e-05	5.646e-05	0	0	3.086e-05	0	0	0	0	0	0	0	3.157e-05	0
Meta-Protein 35275	BLAST_PYRI_PARD8 Aspartate carbamoyltransferase regulatory chain OS=Parabacteroides distasonis (strain ATCC 8503 / DSM 20701 / CIP 104284 / JCM 5825 / NCTC 11152) GN=pyrI PE=3 SV=1_A6LA96	Complete proteome;Metal-binding;Pyrimidine biosynthesis;Reference proteome;Zinc;	;	K00610;	UniRef50_Q8A9S4	UniRef90_A6LA96	UniRef100_A6LA96	Parabacteroides distasonis	Parabacteroides	Porphyromonadaceae	Bacteroidales	Bacteroidia	Bacteroidetes	Unknown KINGDOM	Bacteria	Parabacteroides distasonis ATCC 8503	HG1941567;	0	0	2.806e-05	0	0	0	0	0	2.978e-05	0	2.791e-05	0	0	0	0	0	0	0	0	0	0	0	0	0
Meta-Protein 42852	BLAST_YOBH_BACSU DNA repair protein homolog YobH OS=Bacillus subtilis (strain 168) GN=yobH PE=5 SV=1_C0SPA8	Complete proteome;DNA damage;DNA repair;DNA-binding;Magnesium;Metal-binding;Nucleotidyltransferase;Reference proteome;Transferase;	;	K03502;	UniRef50_O31990	UniRef90_O31990	UniRef100_O31990	Bacillus subtilis subsp. subtilis str. 168	Bacillus	Bacillaceae	Bacillales	Bacilli	Firmicutes	Unknown KINGDOM	Bacteria	Bacillus subtilis subsp. subtilis	HG4959649;	2.99e-05	2.304e-05	0	0	0	0	2.828e-05	0	0	0	0	0	0	5.753e-05	0	0	0	3.254e-05	0	0	0	0	0	0
Meta-Protein 49229	BLAST_ACCC_NOSS1 Biotin carboxylase OS=Nostoc sp. (strain PCC 7120 / SAG 25.82 / UTEX 2576) GN=accC PE=3 SV=1_Q06862	ATP-binding;Biotin;Complete proteome;Fatty acid biosynthesis;Fatty acid metabolism;Ligase;Lipid biosynthesis;Lipid metabolism;Nucleotide-binding;Reference proteome;	6.3.4.14;6.4.1.2;	K01961;	UniRef50_O27939	UniRef90_Q06862	UniRef100_Q06862	Nostoc sp. PCC 7120	Nostoc	Nostocaceae	Nostocales	Unknown CLASS	Cyanobacteria	Unknown KINGDOM	Bacteria	Unknown SUBSPECIES	HG4874753;	0	0	0	0	0	0	0	0	2.978e-05	0	0	5.646e-05	0	0	0	0	0	0	0	0	9.084e-05	0	0	2.987e-05
Meta-Protein 15795	Metagenome Unknown							Unknown SPECIES	Unknown GENUS	Unknown FAMILY	Unknown ORDER	Unknown CLASS	Unknown PHYLUM	Unknown KINGDOM	Unknown SUPERKINGDOM	Unknown SUBSPECIES	HG0847223;	0	0	2.806e-05	0	0	0	2.828e-05	0	0	0	2.791e-05	0	0	0	0	0	0	3.254e-05	0	0	0	0	0	0
Meta-Protein 49591	BLAST_FUCO1_ARATH Alpha-L-fucosidase 1 OS=Arabidopsis thaliana GN=FUC1 PE=1 SV=2_Q8GW72	Apoplast;Complete proteome;Glycoprotein;Glycosidase;Hydrolase;Reference proteome;Secreted;Signal;	3.2.1.51;	K01206;	UniRef50_Q8GW72	UniRef90_Q8GW72	UniRef100_Q8GW72	Arabidopsis thaliana	Arabidopsis	Brassicaceae	Brassicales	Unknown CLASS	Streptophyta	Viridiplantae	Eukaryota	Unknown SUBSPECIES	HG5572005;	0	0	0	0	0	0	0	0	0	0	0	0	0	0	6.172e-05	0	0	0	0	0	9.084e-05	0	0	0
Meta-Protein 15008	Metagenome Unknown							Unknown SPECIES	Unknown GENUS	Unknown FAMILY	Unknown ORDER	Unknown CLASS	Unknown PHYLUM	Unknown KINGDOM	Unknown SUPERKINGDOM	Unknown SUBSPECIES	HG2108457;	0	0	0	0	0	0	0	0	0	0	0	0	3.201e-05	0	3.086e-05	3.329e-05	9.631e-05	0	0	0	0	2.789e-05	0	0
Meta-Protein 4145	BLAST_FRUE_BIFLO Fructose import binding protein FruE OS=Bifidobacterium longum (strain NCC 2705) GN=fruE PE=1 SV=1_Q8G848	Cell membrane;Complete proteome;Lipoprotein;Membrane;Palmitate;Reference proteome;Signal;Sugar transport;Transport;	;	K02058;	UniRef50_Q8G848	UniRef90_Q8G848	UniRef100_Q8G848	Bifidobacterium longum	Bifidobacterium	Bifidobacteriaceae	Bifidobacteriales	Actinobacteria	Actinobacteria	Unknown KINGDOM	Bacteria	Bifidobacterium longum NCC2705	HG4336186;HG4289024;	0	0	0	0	0	0	0.00025452	0	0	0	0	0	0	0	0	6.658e-05	0	0	0	0	0	0	0	0
Meta-Protein 75326	BLAST_RS5_CLOTH 30S ribosomal protein S5 OS=Clostridium thermocellum (strain ATCC 27405 / DSM 1237 / NBRC 103400 / NCIMB 10682 / NRRL B-4536 / VPI 7372) GN=rpsE PE=3 SV=1_A3DJI9	Complete proteome;RNA-binding;Reference proteome;Ribonucleoprotein;Ribosomal protein;rRNA-binding;	;	K02988;	UniRef50_P59125	UniRef90_A4J128	UniRef100_A4J128	Desulfotomaculum reducens	Desulfotomaculum	Peptococcaceae	Clostridiales	Clostridia	Firmicutes	Unknown KINGDOM	Bacteria	Desulfotomaculum reducens MI-1	HG2196842;	2.99e-05	0	0.00019644	0	0	0	0	0	0	0	0	0	6.401e-05	0	6.172e-05	0	0	0	0	0	0	0	0	0
Meta-Protein 15754	KCY_GRABC Cytidylate kinase OS=Granulibacter bethesdensis (strain ATCC BAA-1260 / CGDNIH1) GN=cmk PE=3 SV=1	ATP-binding;Complete proteome;Cytoplasm;Kinase;Nucleotide-binding;Reference proteome;Transferase;	2.7.4.25;	K00945;	UniRef50_A5FUH7	UniRef90_Q0BQI0	UniRef100_Q0BQI0	Granulibacter bethesdensis	Granulibacter	Acetobacteraceae	Rhodospirillales	Alphaproteobacteria	Proteobacteria	Unknown KINGDOM	Bacteria	Granulibacter bethesdensis CGDNIH1	Q0BQI0;	0	0	0	0	0	0	0	0	2.978e-05	0	5.582e-05	2.823e-05	0	0	0	0	0	0	0	0	0	0	0	0
Meta-Protein 111650	BLAST_CH60_AGARV 60 kDa chaperonin OS=Agathobacter rectalis (strain ATCC 33656 / DSM 3377 / JCM 17463 / KCTC 5835 / VPI 0990) GN=groL PE=3 SV=1_C4ZD46	ATP-binding;Chaperone;Complete proteome;Cytoplasm;Nucleotide-binding;Reference proteome;	;	K04077;	UniRef50_P23033	UniRef90_C4ZD46	UniRef100_C4ZD46	Eubacterium rectale	Eubacterium	Eubacteriaceae	Clostridiales	Clostridia	Firmicutes	Unknown KINGDOM	Bacteria	Eubacterium rectale ATCC 33656	HG2767276;	0	0	0	0	0	0	0	0	0	0	0	0	0	0	0	0	0	0	0	0	0	0	0	0
Meta-Protein 24095	BLAST_DHAS_LEPIN Aspartate-semialdehyde dehydrogenase OS=Leptospira interrogans serogroup Icterohaemorrhagiae serovar Lai (strain 56601) GN=asd PE=3 SV=2_P41394	Amino-acid biosynthesis;Complete proteome;Diaminopimelate biosynthesis;Lysine biosynthesis;Methionine biosynthesis;NADP;Oxidoreductase;Reference proteome;Threonine biosynthesis;	1.2.1.11;	K00133;	UniRef50_P41394	UniRef90_P41394	UniRef100_P41394	Leptospira interrogans serovar Lai str. 56601	Leptospira	Leptospiraceae	Spirochaetales	Spirochaetia	Spirochaetes	Unknown KINGDOM	Bacteria	Leptospira interrogans serovar Lai	HG4404850;	0	2.304e-05	0	0	0	0	2.828e-05	0	0	0	0	0	0	0	0	6.658e-05	0	0	5.581e-05	0	0	0	0	0
Meta-Protein 70442	BLAST_SUSC_BACTN TonB-dependent receptor SusC OS=Bacteroides thetaiotaomicron (strain ATCC 29148 / DSM 2079 / NCTC 10582 / E50 / VPI-5482) GN=susC PE=1 SV=1_Q8A1G1	Carbohydrate metabolism;Cell outer membrane;Complete proteome;Membrane;Receptor;Reference proteome;Signal;TonB box;Transmembrane;Transmembrane beta strand;Transport;	;	K21573;	UniRef50_Q8A1G1	UniRef90_Q8A1G1	UniRef100_Q8A1G1	Bacteroides thetaiotaomicron	Bacteroides	Bacteroidaceae	Bacteroidales	Bacteroidia	Bacteroidetes	Unknown KINGDOM	Bacteria	Bacteroides thetaiotaomicron VPI-5482	HG5541216;	0	6.913e-05	0	0	0	0	0.0002828	0	0	0	0	0	0	0	0	0	0	0	0	0	0	0	0	0
Meta-Protein 26478	BLAST_CYSK_NEIMB Cysteine synthase OS=Neisseria meningitidis serogroup B (strain MC58) GN=cysK PE=1 SV=1_Q7DDL5	Amino-acid biosynthesis;Complete proteome;Cysteine biosynthesis;Pyridoxal phosphate;Reference proteome;Transferase;	2.5.1.47;	K01738;	UniRef50_P47998	UniRef90_Q7DDL5	UniRef100_Q7DDL5	Neisseria meningitidis MC58	Neisseria	Neisseriaceae	Neisseriales	Betaproteobacteria	Proteobacteria	Unknown KINGDOM	Bacteria	Neisseria meningitidis serogroup B	HG2789810;	0	4.609e-05	0	0	0	0	0	0	5.957e-05	0.00011008	0	0	0	2.877e-05	0	0	0	0	5.581e-05	0	0	0	0	0
Meta-Protein 26477	BLAST_CYSK2_ARATH Putative inactive cysteine synthase 2 OS=Arabidopsis thaliana GN=OASA2 PE=5 SV=2_Q9LJA0	Amino-acid biosynthesis;Chloroplast;Chromoplast;Complete proteome;Cysteine biosynthesis;Plastid;Pyridoxal phosphate;Reference proteome;Transferase;Transit peptide;	2.5.1.47;	;	UniRef50_O22682	UniRef90_P31300	UniRef100_O81155	Solanum tuberosum	Solanum	Solanaceae	Solanales	Unknown CLASS	Streptophyta	Viridiplantae	Eukaryota	Unknown SUBSPECIES	HG3365925;	0	4.609e-05	0	0	0	0	0	0	5.957e-05	0.00011008	0	0	0	2.877e-05	0	0	0	0	5.581e-05	0	0	0	0	0
Meta-Protein 19759	SAT_ARCFU Sulfate adenylyltransferase OS=Archaeoglobus fulgidus (strain ATCC 49558 / VC-16 / DSM 4304 / JCM 9628 / NBRC 100126) GN=sat PE=3 SV=2	ATP-binding;Complete proteome;Nucleotide-binding;Nucleotidyltransferase;Reference proteome;Transferase;	2.7.7.4;	K00958;	UniRef50_O28606	UniRef90_O28606	UniRef100_O28606	Archaeoglobus fulgidus	Archaeoglobus	Archaeoglobaceae	Archaeoglobales	Archaeoglobi	Euryarchaeota	Unknown KINGDOM	Archaea	Archaeoglobus fulgidus DSM 4304	O28606;	0	0	2.806e-05	0	0	0	0	0	0	0	2.791e-05	2.823e-05	0	2.877e-05	0	0	0	0	0	0	0	0	0	0
Meta-Protein 51772	ADA_CHICK Adenosine deaminase OS=Gallus gallus GN=ADA PE=2 SV=1	Cell junction;Cell membrane;Complete proteome;Cytoplasm;Cytoplasmic vesicle;Hydrolase;Lysosome;Membrane;Metal-binding;Nucleotide metabolism;Reference proteome;Zinc;	3.5.4.4;	K01488;	UniRef50_P03958	UniRef90_Q5ZKP6	UniRef100_Q5ZKP6	Gallus gallus	Gallus	Phasianidae	Galliformes	Aves	Chordata	Metazoa	Eukaryota	Unknown SUBSPECIES	Q5ZKP6;	0	0	0	0	0	0	0	0	0	0	0	0	0	0	6.172e-05	0	0	0	0	0	0	0	3.157e-05	2.987e-05
Meta-Protein 24720	Metagenome Unknown							Unknown SPECIES	Unknown GENUS	Unknown FAMILY	Unknown ORDER	Unknown CLASS	Unknown PHYLUM	Unknown KINGDOM	Unknown SUPERKINGDOM	Unknown SUBSPECIES	HG4936844;	0	0	8.419e-05	0	0	0	5.656e-05	0	2.978e-05	0	0	0	0	0	0	0	0	0	5.581e-05	0	0	0	0	0
Meta-Protein 55944	BLAST_CH10_CLOBH 10 kDa chaperonin OS=Clostridium botulinum (strain Hall / ATCC 3502 / NCTC 13319 / Type A) GN=groS PE=3 SV=1_A5I724	Chaperone;Complete proteome;Cytoplasm;Reference proteome;	;	K04078;	UniRef50_Q05971	UniRef90_B8I5V9	UniRef100_B8I5V9	Clostridium cellulolyticum	Clostridium	Clostridiaceae	Clostridiales	Clostridia	Firmicutes	Unknown KINGDOM	Bacteria	Clostridium cellulolyticum H10	HG1000911;	0	0	0	0	0	0	0	0	0	0	0	2.823e-05	0	5.753e-05	0	3.329e-05	0	0	0	0	0	0	0	0
Meta-Protein 214	BLAST_FIMC_SALTY Chaperone protein FimC OS=Salmonella typhimurium (strain LT2 / SGSC1412 / ATCC 700720) GN=fimC PE=3 SV=1_P37923	ATP-binding;Chaperone;Complete proteome;Fimbrium biogenesis;Immunoglobulin domain;Kinase;Nucleotide-binding;Periplasm;Reference proteome;Repeat;Serine/threonine-protein kinase;Signal;Transferase;	;2.7.11.1;	K07346;K12132;	EMPTY	EMPTY	EMPTY	Unknown SPECIES	Unknown GENUS	Unknown FAMILY	Unknown ORDER	Unknown CLASS	Unknown PHYLUM	Unknown KINGDOM	Bacteria	Unknown SUBSPECIES	HG3575417;HG5081379;	0	2.304e-05	0	0	0	0	0	0	0	0	0	0	0	2.877e-05	0	0	0	0	0	0	0	0	0	0
Meta-Protein 27835	BLAST_ADDA_LEUMM ATP-dependent helicase/nuclease subunit A OS=Leuconostoc mesenteroides subsp. mesenteroides (strain ATCC 8293 / NCDO 523) GN=addA PE=3 SV=1_Q03W49	3D-structure;ATP-binding;DNA-binding;Helicase;Hydrolase;Nucleotide-binding;	3.6.4.12;	;	UniRef50_P56255	UniRef90_P56255	UniRef100_P56255	Geobacillus stearothermophilus	Geobacillus	Bacillaceae	Bacillales	Bacilli	Firmicutes	Unknown KINGDOM	Bacteria	Unknown SUBSPECIES	HG5432905;	0	0	0	0	2.969e-05	0	0	5.835e-05	0	0	0	0	0	0	0	0	0	9.761e-05	0	0	0	0	0	0
Meta-Protein 55304	BLAST_COOS1_METMA Carbon monoxide dehydrogenase 1 OS=Methanosarcina mazei (strain ATCC BAA-159 / DSM 3647 / Goe1 / Go1 / JCM 11833 / OCM 88) GN=cooS1 PE=3 SV=1_Q8Q0L5	4Fe-4S;Complete proteome;Iron;Iron-sulfur;Metal-binding;Nickel;Oxidoreductase;Reference proteome;	1.2.7.4;	K00198;	UniRef50_Q8TKW2	UniRef90_Q8TKW2	UniRef100_Q8Q0L5	Methanosarcina mazei	Methanosarcina	Methanosarcinaceae	Methanosarcinales	Methanomicrobia	Euryarchaeota	Unknown KINGDOM	Archaea	Methanosarcina mazei Go1	HG5402999;	0	0	0	0	0	0	0	0	0	0	0	0	0	0	0	0	0	0	0	0	0	0	0	0
Meta-Protein 46539	BLAST_YPNP_BACSU Probable multidrug resistance protein YpnP OS=Bacillus subtilis (strain 168) GN=ypnP PE=3 SV=1_P54181	Antiport;Cell membrane;Complete proteome;Ion transport;Membrane;Reference proteome;Transmembrane;Transmembrane helix;Transport;	;	;	UniRef50_O34474	UniRef90_O34474	UniRef100_O34474	Bacillus subtilis subsp. subtilis str. 168	Bacillus	Bacillaceae	Bacillales	Bacilli	Firmicutes	Unknown KINGDOM	Bacteria	Bacillus subtilis subsp. subtilis	HG2174815;	0	0	0	0.00012479	0	0	0	0	0	0	0	2.823e-05	0	0	0	9.987e-05	0	0	0	0	0	0	0	0
Meta-Protein 14705	MLE1_CHICK Myosin light chain 1, skeletal muscle isoform OS=Gallus gallus PE=1 SV=3	3D-structure;Alternative splicing;Complete proteome;Direct protein sequencing;Methylation;Motor protein;Muscle protein;Myosin;Reference proteome;Repeat;	;	;	UniRef50_P02604	UniRef90_P02604	UniRef100_P02604	Gallus gallus	Gallus	Phasianidae	Galliformes	Aves	Chordata	Metazoa	Eukaryota	Unknown SUBSPECIES	P02604;	0	0	0	0	0	0	0	0	0	0	0	0	0	0	0	0	0	0	0	0	0	0	0	0
Meta-Protein 41772	BLAST_RODA_ECO57 Peptidoglycan glycosyltransferase MrdB OS=Escherichia coli O157:H7 GN=mrdB PE=3 SV=1_P0ABG8	Cell inner membrane;Cell membrane;Cell shape;Cell wall biogenesis/degradation;Complete proteome;Glycosyltransferase;Membrane;Peptidoglycan synthesis;Reference proteome;Transferase;Transmembrane;Transmembrane helix;	2.4.1.129;	K05837;	UniRef50_P0ABG8	UniRef90_P0ABG8	UniRef100_P0ABG8	Unknown SPECIES	Unknown GENUS	Enterobacteriaceae	Enterobacteriales	Gammaproteobacteria	Proteobacteria	Unknown KINGDOM	Bacteria	Unknown SUBSPECIES	HG4478480;	0	0	5.613e-05	0	0	0	0	0	0	0	0	0	0	0	0.00012345	0	0	0	0	0	0	0	0	0
Meta-Protein 55327	Metagenome Unknown							Unknown SPECIES	Unknown GENUS	Unknown FAMILY	Unknown ORDER	Unknown CLASS	Unknown PHYLUM	Unknown KINGDOM	Unknown SUPERKINGDOM	Unknown SUBSPECIES	HG0827908;	0	0	0	0	0	0	0	0	0	0	0	0	0	5.753e-05	0	0	0	0	2.79e-05	0	0	0	3.157e-05	0
Meta-Protein 29670	BLAST_ECE2_HUMAN Endothelin-converting enzyme 2 OS=Homo sapiens GN=ECE2 PE=1 SV=4_O60344	3D-structure;Alternative splicing;Complete proteome;Glycoprotein;Golgi apparatus;Hydrolase;Membrane;Metal-binding;Metalloprotease;Methyltransferase;Multifunctional enzyme;Phosphoprotein;Polymorphism;Protease;Reference proteome;Signal-anchor;Transferase;Transmembrane;Transmembrane helix;Zinc;	2.1.1.-;3.4.24.71;	K01415;	UniRef50_O60344	UniRef90_O60344	UniRef100_O60344	Homo sapiens	Homo	Hominidae	Primates	Mammalia	Chordata	Metazoa	Eukaryota	Unknown SUBSPECIES	HG2636046;	0	0	0	0	5.937e-05	0	0	0.00020421	0	0	0	5.646e-05	0	0	0	0	0	0	0	0	0	0	0	0
Meta-Protein 46275	BLAST_BIRA_PARDE Biotin--[acetyl-CoA-carboxylase] ligase OS=Paracoccus denitrificans GN=birA PE=3 SV=1_P29906	ATP-binding;Biotin;Complete proteome;DNA-binding;Ligase;Nucleotide-binding;Reference proteome;Repressor;Transcription;Transcription regulation;	6.3.4.15;	K03524;	UniRef50_P0CI75	UniRef90_P0CI75	UniRef100_P0CI75	Bacillus subtilis subsp. subtilis str. 168	Bacillus	Bacillaceae	Bacillales	Bacilli	Firmicutes	Unknown KINGDOM	Bacteria	Bacillus subtilis subsp. subtilis	HG4108510;	2.99e-05	0	5.613e-05	3.12e-05	0	0	0	0	0	0	0	0	0	0	0	0	0	0	0	0	0	0	0	0
Meta-Protein 8288	BLAST_BGH2A_BACO1 Beta-galactosidase BoGH2A OS=Bacteroides ovatus (strain ATCC 8483 / DSM 1896 / JCM 5824 / NCTC 11153) GN=BACOVA_02645 PE=1 SV=1_A7LXS9	Carbohydrate metabolism;Cell inner membrane;Cell membrane;Complete proteome;Glycosidase;Hydrolase;Lipoprotein;Membrane;Palmitate;Polysaccharide degradation;Signal;	3.2.1.23;	;	UniRef50_A7LXS9	UniRef90_A7LXS9	UniRef100_A7LXS9	Bacteroides ovatus	Bacteroides	Bacteroidaceae	Bacteroidales	Bacteroidia	Bacteroidetes	Unknown KINGDOM	Bacteria	Bacteroides ovatus ATCC 8483	HG3556312;	2.99e-05	0	0	0	8.906e-05	0	0	0	0	0	0	0	0	2.877e-05	0	0	0	3.254e-05	0	0	0	0	0	2.987e-05
Meta-Protein 57893	BLAST_MSL7_MYCBO Phenolphthiocerol synthesis polyketide synthase type I Pks15/1 OS=Mycobacterium bovis (strain ATCC BAA-935 / AF2122/97) GN=pks15/1 PE=1 SV=1_Q7TXK8	Complete proteome;Ligase;Multifunctional enzyme;Phosphopantetheine;Phosphoprotein;Reference proteome;Repeat;	6.3.2.-;	K04788;	UniRef50_P9WQ63	UniRef90_Q73XY1	UniRef100_Q73XY1	Mycobacterium avium subsp. paratuberculosis K-10	Mycobacterium	Mycobacteriaceae	Actinomycetales	Actinobacteria	Actinobacteria	Unknown KINGDOM	Bacteria	Mycobacterium avium subsp. paratuberculosis	HG5601127;	0	0	0	0	0	0	2.828e-05	0	0	0	0	0	0	2.877e-05	0	3.329e-05	0	0	0	0	0	0	3.157e-05	0
Meta-Protein 24345	BLAST_MALE_PYRAB Maltotriose-binding protein OS=Pyrococcus abyssi (strain GE5 / Orsay) GN=malE PE=3 SV=1_Q9V297	Complete proteome;Signal;Sugar transport;Transport;	;	K15770;	UniRef50_P58300	UniRef90_Q9V297	UniRef100_Q9V297	Pyrococcus abyssi	Pyrococcus	Thermococcaceae	Thermococcales	Thermococci	Euryarchaeota	Unknown KINGDOM	Archaea	Pyrococcus abyssi GE5	HG4954628;	0	0	0	0	0	0	0	0	0	0	0	0	0	0	0	0	0	0	0	0	0	0	0	0
Meta-Protein 32350	TRMB_ACIF2 tRNA (guanine-N(7)-)-methyltransferase OS=Acidithiobacillus ferrooxidans (strain ATCC 23270 / DSM 14882 / CIP 104768 / NCIMB 8455) GN=trmB PE=3 SV=1	Complete proteome;Methyltransferase;Reference proteome;S-adenosyl-L-methionine;Transferase;tRNA processing;	2.1.1.33;	K03439;	UniRef50_Q9JZ24	UniRef90_B7J415	UniRef100_B7J415	Acidithiobacillus ferrooxidans	Acidithiobacillus	Acidithiobacillaceae	Acidithiobacillales	Gammaproteobacteria	Proteobacteria	Unknown KINGDOM	Bacteria	Acidithiobacillus ferrooxidans ATCC 23270	B7J415;	0	0	0	0	0	7.137e-05	0	2.917e-05	0	0	0	0	0	0	0	0	0	3.254e-05	0	0	0	8.368e-05	0	0
Meta-Protein 38871	BLAST_Y1385_PYRHO UPF0051 protein PH1385 OS=Pyrococcus horikoshii (strain ATCC 700860 / DSM 12428 / JCM 9974 / NBRC 100139 / OT-3) GN=PH1385 PE=3 SV=1_O50093	Complete proteome;Reference proteome;	;	K09015;	UniRef50_O32165	UniRef90_O32165	UniRef100_O32165	Bacillus subtilis subsp. subtilis str. 168	Bacillus	Bacillaceae	Bacillales	Bacilli	Firmicutes	Unknown KINGDOM	Bacteria	Bacillus subtilis subsp. subtilis	HG3895538;	0	0	2.806e-05	0	0	0	0	0	0	0	2.791e-05	0	0	2.877e-05	3.086e-05	0	0	0	0	0	0	0	0	0
Meta-Protein 32630	HBA_SAGFU Hemoglobin subunit alpha OS=Saguinus fuscicollis GN=HBA PE=1 SV=1	Acetylation;Direct protein sequencing;Heme;Iron;Metal-binding;Oxygen transport;Phosphoprotein;Transport;	;	;	UniRef50_P08258	UniRef90_P08258	UniRef100_P01929	Saguinus fuscicollis	Saguinus	Cebidae	Primates	Mammalia	Chordata	Metazoa	Eukaryota	Unknown SUBSPECIES	P01929;	0	0	0	0	2.969e-05	0	0	0.00026256	0	0	0	0	0	0	0	0	0	3.254e-05	0	0	0	0	0	0
Meta-Protein 32631	HBA_MACMU Hemoglobin subunit alpha OS=Macaca mulatta GN=HBA PE=1 SV=2	Acetylation;Complete proteome;Direct protein sequencing;Heme;Iron;Metal-binding;Oxygen transport;Phosphoprotein;Reference proteome;Transport;	;	K13822;	UniRef50_P69905	UniRef90_P69905	UniRef100_P63108	Macaca mulatta	Macaca	Cercopithecidae	Primates	Mammalia	Chordata	Metazoa	Eukaryota	Unknown SUBSPECIES	P63108;	0	0	0	0	2.969e-05	0	0	0.00026256	0	0	0	0	0	0	0	0	0	3.254e-05	0	0	0	0	0	0
Meta-Protein 11033	BLAST_RIBD1_BUCAI Diaminohydroxyphosphoribosylamino-pyrimidine deaminase OS=Buchnera aphidicola subsp. Acyrthosiphon pisum (strain APS) GN=ribD1 PE=3 SV=2_P57533	3D-structure;Complete proteome;Hydrolase;Metal-binding;Multifunctional enzyme;NADP;Oxidoreductase;Reference proteome;Riboflavin biosynthesis;Zinc;	1.1.1.193;3.5.4.26;	K11752;	UniRef50_P17618	UniRef90_P17618	UniRef100_P17618	Bacillus subtilis subsp. subtilis str. 168	Bacillus	Bacillaceae	Bacillales	Bacilli	Firmicutes	Unknown KINGDOM	Bacteria	Bacillus subtilis subsp. subtilis	HG4474523;	0	0	0	0	5.937e-05	3.568e-05	0	2.917e-05	0	0	0	0	0	0	0	0	0	6.507e-05	0	0	0	0	0	0
Meta-Protein 3603	BLAST_G6PI_BACFR Glucose-6-phosphate isomerase OS=Bacteroides fragilis (strain YCH46) GN=pgi PE=3 SV=1_Q64PM7	3D-structure;Complete proteome;Cytoplasm;Direct protein sequencing;Gluconeogenesis;Glycolysis;Isomerase;Phosphoprotein;Reference proteome;	5.3.1.9;	;K01810;	EMPTY	EMPTY	EMPTY	Unknown SPECIES	Unknown GENUS	Unknown FAMILY	Unknown ORDER	Unknown CLASS	Unknown PHYLUM	Unknown KINGDOM	Bacteria	Unknown SUBSPECIES	HG4927001;HG4872993;	0	0	0	0	0	0	0	0	0.00011913	0	0	0	0	0	0	0	0	0	0	0	9.084e-05	0	0	0
Meta-Protein 72012	BLAST_CLPB_LACPL Chaperone protein ClpB OS=Lactobacillus plantarum (strain ATCC BAA-793 / NCIMB 8826 / WCFS1) GN=clpB PE=3 SV=1_Q88VX7	3D-structure;ATP-binding;Acetylation;Alternative initiation;Alternative splicing;Chaperone;Chloroplast;Coiled coil;Competence;Complete proteome;Cytoplasm;Direct protein sequencing;Hydrolase;Isopeptide bond;Membrane;Metal-binding;Mitochondrion;Nucleotide-binding;Nucleus;Phosphoprotein;Plastid;Protein transport;Reference proteome;Repeat;Repressor;Stress response;Transcription;Transcription regulation;Transit peptide;Transport;Ubl conjugation;Virulence;Zinc;Zinc-finger;	;3.6.1.3;	;K03694;K03695;K03696;K03697;	EMPTY	EMPTY	EMPTY	Unknown SPECIES	Unknown GENUS	Unknown FAMILY	Unknown ORDER	Unknown CLASS	Unknown PHYLUM	Unknown KINGDOM	Unknown SUPERKINGDOM	Unknown SUBSPECIES	HG5485323;	0	0	8.419e-05	0	0	0	2.828e-05	0	0	0	8.373e-05	0	0	0	0	0	0	0	0	0	0	0	0	0
Meta-Protein 85743	BLAST_CH60_LACP7 60 kDa chaperonin OS=Lachnoclostridium phytofermentans (strain ATCC 700394 / DSM 18823 / ISDg) GN=groL PE=3 SV=1_A9KSJ1	ATP-binding;Chaperone;Complete proteome;Cytoplasm;Nucleotide-binding;Reference proteome;	;	K04077;	UniRef50_Q9C667	UniRef90_A9KSJ1	UniRef100_A9KSJ1	Clostridium phytofermentans	Clostridium	Clostridiaceae	Clostridiales	Clostridia	Firmicutes	Unknown KINGDOM	Bacteria	Clostridium phytofermentans ISDg	HG1015462;	0	6.913e-05	2.806e-05	0	0	0	0	0	0	0	0	0	0	2.877e-05	0	0	0	0	0	0	0	0	0	0
Meta-Protein 110824	BLAST_HYBA2_BIFL2 Beta-L-arabinobiosidase OS=Bifidobacterium longum subsp. longum (strain ATCC 15707 / DSM 20219 / JCM 1217 / NCTC 11818 / E194b) GN=hypBA2 PE=1 SV=1_E8MGH9	Apoplast;Complete proteome;Glycoprotein;Glycosidase;Hydrolase;Reference proteome;Secreted;Signal;	3.2.1.51;	K01206;	UniRef50_Q8GW72	UniRef90_Q8GW72	UniRef100_Q8GW72	Arabidopsis thaliana	Arabidopsis	Brassicaceae	Brassicales	Unknown CLASS	Streptophyta	Viridiplantae	Eukaryota	Unknown SUBSPECIES	HG5586057;	0	0	0	0	0	0	0	0	0	0	2.791e-05	0	0	0	0	0	0	0	0	0	0	0	0	0
Meta-Protein 54015	Metagenome Unknown							Unknown SPECIES	Unknown GENUS	Unknown FAMILY	Unknown ORDER	Unknown CLASS	Unknown PHYLUM	Unknown KINGDOM	Unknown SUPERKINGDOM	Unknown SUBSPECIES	HG5128131;	0	0	0	0	0	0	0	0	2.978e-05	0	0	0	0	0	0	0	0	0	0	0	0	0	0	0
Meta-Protein 54774	Metagenome Unknown							Unknown SPECIES	Unknown GENUS	Unknown FAMILY	Unknown ORDER	Unknown CLASS	Unknown PHYLUM	Unknown KINGDOM	Unknown SUPERKINGDOM	Unknown SUBSPECIES	HG3210181;	0	0	0	0	0	0	8.484e-05	0	0	0	0	0	0	0	0	0	4.816e-05	0	8.371e-05	0	0	0	0	0
Meta-Protein 31120	BLAST_GLND_SINMW Bifunctional uridylyltransferase/uridylyl-removing enzyme OS=Sinorhizobium medicae (strain WSM419) GN=glnD PE=3 SV=1_A6U5G1	Complete proteome;Hydrolase;Magnesium;Multifunctional enzyme;Nitrogen fixation;Nucleotidyltransferase;Reference proteome;Repeat;Transferase;	2.7.7.59;3.1.4.-;	K00990;	UniRef50_P62223	UniRef90_P56884	UniRef100_P56884	Sinorhizobium meliloti	Sinorhizobium	Rhizobiaceae	Rhizobiales	Alphaproteobacteria	Proteobacteria	Unknown KINGDOM	Bacteria	Sinorhizobium meliloti 1021	HG5438497;	0	0	0	0	0	0.00010705	0	5.835e-05	0	0	0	0	0	0	0	0	0	0	0	0	0	0	0	0
Meta-Protein 2265	BLAST_Y239_LISIN Uncharacterized lipoprotein Lin0239 OS=Listeria innocua serovar 6a (strain ATCC BAA-680 / CLIP 11262) GN=lin0239 PE=3 SV=1_Q92F67	3D-structure;ATP-binding;Aminoacyl-tRNA synthetase;Antibiotic resistance;Cell inner membrane;Cell membrane;Complete proteome;Cytoplasm;Direct protein sequencing;Ligase;Lipoprotein;Membrane;Metal-binding;Nucleotide-binding;Palmitate;Phosphoprotein;Plasmid;Protein biosynthesis;Reference proteome;Signal;Transmembrane;Transmembrane helix;Transport;Zinc;	;6.1.1.16;	;K01883;K18138;K18142;K18324;K18899;	EMPTY	EMPTY	EMPTY	Unknown SPECIES	Unknown GENUS	Unknown FAMILY	Unknown ORDER	Unknown CLASS	Unknown PHYLUM	Unknown KINGDOM	Bacteria	Unknown SUBSPECIES	HG2222482;HG4320969;HG5541378;	0	2.304e-05	0	3.12e-05	0	7.137e-05	0	0	2.978e-05	0	0	0	0	0	0	3.329e-05	4.816e-05	0	0	0	0	0	0	0
Meta-Protein 3783	BLAST_G3P_CLOPA Glyceraldehyde-3-phosphate dehydrogenase OS=Clostridium pasteurianum GN=gap PE=1 SV=1_Q59309	Cytoplasm;Direct protein sequencing;Glycolysis;NAD;Nucleotide-binding;Oxidoreductase;	1.2.1.12;	;	UniRef50_P0C0G6	UniRef90_O52631	UniRef100_Q59309	Clostridium pasteurianum	Clostridium	Clostridiaceae	Clostridiales	Clostridia	Firmicutes	Unknown KINGDOM	Bacteria	Unknown SUBSPECIES	HG3742482;HG4249270;	0	2.304e-05	8.419e-05	0	0	0	0	0	8.935e-05	0	2.791e-05	0	0	0	0	0	0	0	0	0	0	0	0	0
Meta-Protein 10355	BLAST_MIND_GUITH Putative septum site-determining protein MinD OS=Guillardia theta GN=minD PE=3 SV=1_O78436	ATP-binding;Cell cycle;Cell division;Cell membrane;Complete proteome;Membrane;Nucleotide-binding;Reference proteome;Septation;	;	K03609;	UniRef50_Q01464	UniRef90_Q01464	UniRef100_Q01464	Bacillus subtilis subsp. subtilis str. 168	Bacillus	Bacillaceae	Bacillales	Bacilli	Firmicutes	Unknown KINGDOM	Bacteria	Bacillus subtilis subsp. subtilis	HG3212813;	2.99e-05	0	5.613e-05	0	0	0	2.828e-05	0	0	0	2.791e-05	0	0	2.877e-05	0	0	0	0	0	0	0	0	0	0
Meta-Protein 34325	RL18_KORVE 50S ribosomal protein L18 OS=Koribacter versatilis (strain Ellin345) GN=rplR PE=3 SV=1	Complete proteome;Reference proteome;Ribonucleoprotein;Ribosomal protein;RNA-binding;rRNA-binding;	;	K02881;	UniRef50_P23407	UniRef90_Q1ISA6	UniRef100_Q1ISA6	Candidatus Koribacter versatilis	Candidatus Koribacter	Unknown FAMILY	Unknown ORDER	Unknown CLASS	Acidobacteria	Unknown KINGDOM	Bacteria	Candidatus Koribacter versatilis Ellin345	Q1ISA6;	0	0	0	0	0	0	5.656e-05	0	0	0	2.791e-05	0	0	0	0	0	0	0	0	0	0	0	0	0
Meta-Protein 151669	BLAST_SUSC_BACTN TonB-dependent receptor SusC OS=Bacteroides thetaiotaomicron (strain ATCC 29148 / DSM 2079 / NCTC 10582 / E50 / VPI-5482) GN=susC PE=1 SV=1_Q8A1G1	Carbohydrate metabolism;Cell outer membrane;Complete proteome;Membrane;Receptor;Reference proteome;Signal;TonB box;Transmembrane;Transmembrane beta strand;Transport;	;	K21573;	UniRef50_Q8A1G1	UniRef90_Q8A1G1	UniRef100_Q8A1G1	Bacteroides thetaiotaomicron	Bacteroides	Bacteroidaceae	Bacteroidales	Bacteroidia	Bacteroidetes	Unknown KINGDOM	Bacteria	Bacteroides thetaiotaomicron VPI-5482	HG5542293;	0	0	0	0	0	0	0	0	0.0001787	0	5.582e-05	5.646e-05	0	0	0	0	0	0	0	0	0	0	0	5.974e-05
Meta-Protein 52692	TDX_FASHE Thioredoxin peroxidase OS=Fasciola hepatica PE=2 SV=1	Antioxidant;Disulfide bond;Oxidoreductase;Peroxidase;Redox-active center;	1.11.1.15;	;	UniRef50_P91883	UniRef90_P91883	UniRef100_P91883	Fasciola hepatica	Fasciola	Fasciolidae	Echinostomida	Trematoda	Platyhelminthes	Metazoa	Eukaryota	Unknown SUBSPECIES	P91883;	0	0	0	6.24e-05	0	0	0	0	0	0	0	0	0	0	0	6.658e-05	0	0	0	0	0	0	0	0
Meta-Protein 4438	BLAST_SP2AB_CLOK1 Anti-sigma F factor OS=Clostridium kluyveri (strain NBRC 12016) GN=spoIIAB PE=3 SV=1_B9E5R9	ATP-binding;Complete proteome;Kinase;Nucleotide-binding;Reference proteome;Serine/threonine-protein kinase;Sporulation;Transferase;	2.7.11.1;	K06379;	EMPTY	EMPTY	EMPTY	Unknown SPECIES	Unknown GENUS	Unknown FAMILY	Unknown ORDER	Clostridia	Firmicutes	Unknown KINGDOM	Bacteria	Unknown SUBSPECIES	HG1905771;HG1897930;	0	0	0	0	2.969e-05	0	0	0	0	0	0	0	0	0	0	0	0	0	0	0	0	0	3.157e-05	0
Meta-Protein 72285	Metagenome Unknown							Unknown SPECIES	Unknown GENUS	Unknown FAMILY	Unknown ORDER	Unknown CLASS	Unknown PHYLUM	Unknown KINGDOM	Unknown SUPERKINGDOM	Unknown SUBSPECIES	HG4142767;	0	0	0	0	0.00023748	0	0.00011312	0	0	0	0	0	0	0	0	0	0	0	0	0	0	0	0	0
Meta-Protein 11358	BLAST_GRCA_YERPB Autonomous glycyl radical cofactor OS=Yersinia pseudotuberculosis serotype IB (strain PB1/+) GN=grcA PE=3 SV=1_B2KA62	Acyltransferase;Complete proteome;Cytoplasm;Organic radical;Reference proteome;Transferase;	2.3.1.54;	K00656;	UniRef50_P32674	UniRef90_P32674	UniRef100_P32674	Escherichia coli	Escherichia	Enterobacteriaceae	Enterobacteriales	Gammaproteobacteria	Proteobacteria	Unknown KINGDOM	Bacteria	Escherichia coli K-12	HG5411218;	0	0	0	3.12e-05	0	0	2.828e-05	0	0	0	0	0	0	0	3.086e-05	3.329e-05	0	0	0	0	0	5.579e-05	0	0
Meta-Protein 14120	BLAST_RPE_RHOCA Ribulose-phosphate 3-epimerase OS=Rhodobacter capsulatus GN=cbbE PE=3 SV=2_P51012	Carbohydrate metabolism;Cobalt;Complete proteome;Iron;Isomerase;Manganese;Metal-binding;Reference proteome;Zinc;	5.1.3.1;	K01783;	UniRef50_O34557	UniRef90_O34557	UniRef100_O34557	Bacillus subtilis subsp. subtilis str. 168	Bacillus	Bacillaceae	Bacillales	Bacilli	Firmicutes	Unknown KINGDOM	Bacteria	Bacillus subtilis subsp. subtilis	HG2988497;	0	0	0	0	0	0	0	0	0	0	0	0	0	0	0	0	0	0	0	0	0	0	0	0
Meta-Protein 86423	BLAST_ENO_AQUAE Enolase OS=Aquifex aeolicus (strain VF5) GN=eno PE=3 SV=1_O66778	Complete proteome;Cytoplasm;Glycolysis;Lyase;Magnesium;Metal-binding;Reference proteome;Secreted;	4.2.1.11;	K01689;	EMPTY	EMPTY	EMPTY	Unknown SPECIES	Unknown GENUS	Unknown FAMILY	Unknown ORDER	Unknown CLASS	Unknown PHYLUM	Unknown KINGDOM	Bacteria	Unknown SUBSPECIES	HG4666298;	0	9.218e-05	0	0.00018719	0	0	0	0	0	0	0	0	0	0	0	0	0	0	0	0	0	0	0	0
Meta-Protein 9129	Metagenome Unknown							Unknown SPECIES	Unknown GENUS	Unknown FAMILY	Unknown ORDER	Unknown CLASS	Unknown PHYLUM	Unknown KINGDOM	Unknown SUPERKINGDOM	Unknown SUBSPECIES	HG1168002;	0	0	2.806e-05	0	0	0	0	0	0	0	0	0	0	0	0	0	0	0	0	0	0	0	0	0
Meta-Protein 33222	BLAST_DNAK_BACTN Chaperone protein DnaK OS=Bacteroides thetaiotaomicron (strain ATCC 29148 / DSM 2079 / NCTC 10582 / E50 / VPI-5482) GN=dnaK PE=3 SV=1_Q89YW6	3D-structure;ATP-binding;Acetylation;Cell inner membrane;Cell membrane;Chaperone;Complete proteome;Cytoplasm;DNA replication;Direct protein sequencing;Disease mutation;Dwarfism;Membrane;Methylation;Mitochondrion;Nucleotide-binding;Nucleus;Phosphoprotein;Polymorphism;Reference proteome;Stress response;Transit peptide;	;	;K04043;	EMPTY	EMPTY	EMPTY	Unknown SPECIES	Unknown GENUS	Unknown FAMILY	Unknown ORDER	Unknown CLASS	Unknown PHYLUM	Unknown KINGDOM	Unknown SUPERKINGDOM	Unknown SUBSPECIES	HG5307017;	0	9.218e-05	0	0	0	0	2.828e-05	2.917e-05	0	0	0	0	0	0	0	0	0	0	0	0	0	0	0	0
Meta-Protein 16978	BLAST_ENO_THEP3 Enolase OS=Thermoanaerobacter pseudethanolicus (strain ATCC 33223 / 39E) GN=eno PE=3 SV=1_B0K882	Complete proteome;Cytoplasm;Glycolysis;Lyase;Magnesium;Metal-binding;Reference proteome;Secreted;	4.2.1.11;	K01689;	UniRef50_P42848	UniRef90_A0PYP4	UniRef100_A0PYP4	Clostridium novyi	Clostridium	Clostridiaceae	Clostridiales	Clostridia	Firmicutes	Unknown KINGDOM	Bacteria	Clostridium novyi NT	HG3507892;	0	0	0	3.12e-05	0	0	0	0	0	0	0	0	0	2.877e-05	0	6.658e-05	0	0	0	0	0	2.789e-05	0	0
Meta-Protein 67720	BLAST_HIS3_BIFLS Phosphoribosyl-AMP cyclohydrolase OS=Bifidobacterium longum subsp. infantis (strain ATCC 15697 / DSM 20088 / JCM 1222 / NCTC 11817 / S12) GN=hisI PE=3 SV=1_B7GQS6	Amino-acid biosynthesis;Complete proteome;Cytoplasm;Histidine biosynthesis;Hydrolase;Magnesium;Metal-binding;Reference proteome;Zinc;	3.5.4.19;	K01496;	UniRef50_Q4JW51	UniRef90_A1A1I6	UniRef100_A1A1I6	Bifidobacterium adolescentis	Bifidobacterium	Bifidobacteriaceae	Bifidobacteriales	Actinobacteria	Actinobacteria	Unknown KINGDOM	Bacteria	Bifidobacterium adolescentis ATCC 15703	HG1771083;	2.99e-05	0	2.806e-05	0	0	0	0	0	0	0	0	0	6.401e-05	0	6.172e-05	0	0	0	0	0	0	0	0	2.987e-05
Meta-Protein 71528	BLAST_PAND_BACFN Aspartate 1-decarboxylase OS=Bacteroides fragilis (strain ATCC 25285 / DSM 2151 / JCM 11019 / NCTC 9343) GN=panD PE=3 SV=1_Q5LGS0	Autocatalytic cleavage;Complete proteome;Cytoplasm;Decarboxylase;Lyase;Pantothenate biosynthesis;Pyruvate;Reference proteome;Schiff base;Zymogen;	4.1.1.11;	K01579;	UniRef50_A6GVV2	UniRef90_Q89ZR7	UniRef100_Q5LGS0	Bacteroides fragilis	Bacteroides	Bacteroidaceae	Bacteroidales	Bacteroidia	Bacteroidetes	Unknown KINGDOM	Bacteria	Unknown SUBSPECIES	HG1431308;	0	6.913e-05	0	0	0	0	2.828e-05	0	0	0	0	0	0	5.753e-05	0	0	0	0	0	0	0	0	0	0
Meta-Protein 14062	BLAST_RS16_PEPD6 30S ribosomal protein S16 OS=Peptoclostridium difficile (strain 630) GN=rpsP PE=3 SV=1_Q18BB8	Complete proteome;Reference proteome;Ribonucleoprotein;Ribosomal protein;	;	K02959;	UniRef50_A2RJS1	UniRef90_Q18BB8	UniRef100_Q18BB8	[Clostridium] difficile	Unknown GENUS	Peptostreptococcaceae	Clostridiales	Clostridia	Firmicutes	Unknown KINGDOM	Bacteria	Clostridium difficile 630	HG0933448;	0	0	0	0	0	0	0	0	0	7.338e-05	2.791e-05	0	0	0	0.00012345	0	0	0	0	0	0	0	3.157e-05	0
Meta-Protein 93338	BLAST_Y692_METTH Uncharacterized protein MTH_692 OS=Methanothermobacter thermautotrophicus (strain ATCC 29096 / DSM 1053 / JCM 10044 / NBRC 100330 / Delta H) GN=MTH_692 PE=3 SV=1_O26788	Complete proteome;Membrane;Reference proteome;Transmembrane;Transmembrane helix;	;	;	UniRef50_P9WPR8	UniRef90_P9WPR8	UniRef100_P9WPR8	Mycobacterium tuberculosis complex	Mycobacterium	Mycobacteriaceae	Actinomycetales	Actinobacteria	Actinobacteria	Unknown KINGDOM	Bacteria	Unknown SUBSPECIES	HG4004479;	0	0	5.613e-05	0	0	0	0	0	5.957e-05	0	0	0	0	0	0	0	0	0	0	0	0	5.579e-05	0	5.974e-05
Meta-Protein 48195	Metagenome Unknown							Unknown SPECIES	Unknown GENUS	Unknown FAMILY	Unknown ORDER	Unknown CLASS	Unknown PHYLUM	Unknown KINGDOM	Unknown SUPERKINGDOM	Unknown SUBSPECIES	HG4335685;	0	0	0	9.359e-05	0	0	0	0	0	0	0	0	0	0	0	0.00013316	0	0	0	0	0	0	0	0
Meta-Protein 36672	SYGB_SODGM Glycine--tRNA ligase beta subunit OS=Sodalis glossinidius (strain morsitans) GN=glyS PE=3 SV=1	Aminoacyl-tRNA synthetase;ATP-binding;Complete proteome;Cytoplasm;Ligase;Nucleotide-binding;Protein biosynthesis;Reference proteome;	6.1.1.14;	K01879;	UniRef50_Q8EKS6	UniRef90_Q2NX38	UniRef100_Q2NX38	Sodalis glossinidius	Sodalis	Enterobacteriaceae	Enterobacteriales	Gammaproteobacteria	Proteobacteria	Unknown KINGDOM	Bacteria	Sodalis glossinidius str. 'morsitans'	Q2NX38;	0	2.304e-05	0	0	0	0	2.828e-05	0	0	0	0	0	0	2.877e-05	0	0	0	0	0	0	0	2.789e-05	0	0
Meta-Protein 36673	BLAST_SYGB_SALPB Glycine--tRNA ligase beta subunit OS=Salmonella paratyphi B (strain ATCC BAA-1250 / SPB7) GN=glyS PE=3 SV=1_A9MUU1	ATP-binding;Aminoacyl-tRNA synthetase;Complete proteome;Cytoplasm;Direct protein sequencing;Ligase;Nucleotide-binding;Protein biosynthesis;Reference proteome;	6.1.1.14;	K01879;	EMPTY	EMPTY	EMPTY	Unknown SPECIES	Unknown GENUS	Unknown FAMILY	Unknown ORDER	Unknown CLASS	Proteobacteria	Unknown KINGDOM	Bacteria	Unknown SUBSPECIES	HG5364590;	0	2.304e-05	0	0	0	0	2.828e-05	0	0	0	0	0	0	2.877e-05	0	0	0	0	0	0	0	2.789e-05	0	0
Meta-Protein 15532	Metagenome Unknown							Unknown SPECIES	Unknown GENUS	Unknown FAMILY	Unknown ORDER	Unknown CLASS	Unknown PHYLUM	Unknown KINGDOM	Unknown SUPERKINGDOM	Unknown SUBSPECIES	HG0259741;	0	0	0	9.359e-05	0	0	0	0	0	0	0	0	0	5.753e-05	0	6.658e-05	0	0	0	0	0	0	0	2.987e-05
Meta-Protein 76197	BLAST_FABG_SHIFL 3-oxoacyl-[acyl-carrier-protein] reductase FabG OS=Shigella flexneri GN=fabG PE=3 SV=1_P0AEK3	Acetylation;Complete proteome;Fatty acid biosynthesis;Fatty acid metabolism;Lipid biosynthesis;Lipid metabolism;NADP;Oxidoreductase;Peroxisome;Phosphoprotein;Reference proteome;	1.3.1.38;	K07753;	UniRef50_Q9BY49	UniRef90_Q9WVK3	UniRef100_Q9WVK3	Rattus norvegicus	Rattus	Muridae	Rodentia	Mammalia	Chordata	Metazoa	Eukaryota	Unknown SUBSPECIES	HG2698954;	0	2.304e-05	2.806e-05	0	0	0	0	0	2.978e-05	0	0	0	6.401e-05	2.877e-05	0	0	0	0	0	0	0	0	0	0
Meta-Protein 13796	BLAST_CARQ_MYXXA RNA polymerase sigma factor CarQ OS=Myxococcus xanthus GN=carQ PE=2 SV=1_Q06909	3D-structure;Complete proteome;DNA-binding;Reference proteome;Sigma factor;Transcription;Transcription regulation;	;	K03088;	UniRef50_Q3IYV6	UniRef90_Q3IYV6	UniRef100_Q3IYV6	Rhodobacter sphaeroides	Rhodobacter	Rhodobacteraceae	Rhodobacterales	Alphaproteobacteria	Proteobacteria	Unknown KINGDOM	Bacteria	Rhodobacter sphaeroides 2.4.1	HG3237951;	0	0	2.806e-05	0	2.969e-05	3.568e-05	0	0	2.978e-05	0	0	0	0	0	0	0	0	0	0	0	0	2.789e-05	0	2.987e-05
Meta-Protein 39787	POLN_EOPV Non-structural polyprotein OS=Ectropis obliqua picorna-like virus PE=1 SV=1	ATP-binding;Coiled coil;Complete proteome;Direct protein sequencing;Helicase;Hydrolase;Nucleotide-binding;Nucleotidyltransferase;Protease;RNA-directed RNA polymerase;Thiol protease;Transferase;Viral RNA replication;	3.6.4.13;3.4.22.-;2.7.7.48;	;	UniRef50_Q6UP17	UniRef90_Q6UP17	UniRef100_Q6UP17	Ectropis obliqua virus	Iflavirus	Iflaviridae	Picornavirales	Unknown CLASS	Unknown PHYLUM	Unknown KINGDOM	Viruses	Ectropis obliqua picorna-like virus	Q6UP17;	0	2.304e-05	0	0	0	0	2.828e-05	0	0	0	0	0	0	2.877e-05	0	0	4.816e-05	0	0	0	0	0	0	0
Meta-Protein 43357	BLAST_EXDL1_HELPY Putative biopolymer transport protein ExbD-like 1 OS=Helicobacter pylori (strain ATCC 700392 / 26695) GN=HP_1129 PE=3 SV=1_O25754	Cell inner membrane;Cell membrane;Complete proteome;Membrane;Protein transport;Transmembrane;Transmembrane helix;Transport;	;	K03559;	UniRef50_O25754	UniRef90_O25754	UniRef100_Q9ZK84	Helicobacter pylori	Helicobacter	Helicobacteraceae	Campylobacterales	Epsilonproteobacteria	Proteobacteria	Unknown KINGDOM	Bacteria	Helicobacter pylori J99	HG1672354;	2.99e-05	0	2.806e-05	0	0	3.568e-05	2.828e-05	0	0	0	0	0	0	0	0	0	0	3.254e-05	0	0	0	2.789e-05	0	0
Meta-Protein 63238	Metagenome Unknown							Unknown SPECIES	Unknown GENUS	Unknown FAMILY	Unknown ORDER	Unknown CLASS	Unknown PHYLUM	Unknown KINGDOM	Unknown SUPERKINGDOM	Unknown SUBSPECIES	HG3183667;	0	0	0	0	0	0	2.828e-05	0	5.957e-05	0	0	0	0	0	0	0	0	0	2.79e-05	0	0	0	0	0
Meta-Protein 17472	Metagenome Unknown							Unknown SPECIES	Unknown GENUS	Unknown FAMILY	Unknown ORDER	Unknown CLASS	Unknown PHYLUM	Unknown KINGDOM	Unknown SUPERKINGDOM	Unknown SUBSPECIES	HG5294648;	0	0	0	0	0	0	0.00011312	0	0	0	5.582e-05	0	0	0	0	0	0	0	0	0	0	0	3.157e-05	0
Meta-Protein 31758	Metagenome Unknown							Unknown SPECIES	Unknown GENUS	Unknown FAMILY	Unknown ORDER	Unknown CLASS	Unknown PHYLUM	Unknown KINGDOM	Unknown SUPERKINGDOM	Unknown SUBSPECIES	HG2571370;	0	0	0	0	2.969e-05	0	0	2.917e-05	0	3.669e-05	0	0	0	0	0	0	4.816e-05	3.254e-05	0	0	0	2.789e-05	0	0
Meta-Protein 30229	BLAST_TSAD_MYCA9 tRNA N6-adenosine threonylcarbamoyltransferase OS=Mycobacterium abscessus (strain ATCC 19977 / DSM 44196 / CIP 104536 / JCM 13569 / NCTC 13031 / TMC 1543) GN=tsaD PE=3 SV=1_B1MG63	Acyltransferase;Complete proteome;Cytoplasm;Iron;Metal-binding;Reference proteome;Transferase;tRNA processing;	2.3.1.234;	K01409;	UniRef50_Q5JEW3	UniRef90_Q8TVD4	UniRef100_Q8TVD4	Methanopyrus kandleri	Methanopyrus	Methanopyraceae	Methanopyrales	Methanopyri	Euryarchaeota	Unknown KINGDOM	Archaea	Methanopyrus kandleri AV19	HG4109274;	0	2.304e-05	0	0	2.969e-05	0	0	2.917e-05	0	0	0	0	0	2.877e-05	0	3.329e-05	0	0	2.79e-05	0	0	5.579e-05	0	2.987e-05
Meta-Protein 44957	Metagenome Unknown							Unknown SPECIES	Unknown GENUS	Unknown FAMILY	Unknown ORDER	Unknown CLASS	Unknown PHYLUM	Unknown KINGDOM	Unknown SUPERKINGDOM	Unknown SUBSPECIES	HG4592112;	0	0	0	0	0	0	0	0	0	0	0	0	0	2.877e-05	0	0	0	0	0	0	0	0	0	0
Meta-Protein 39932	Metagenome Unknown							Unknown SPECIES	Unknown GENUS	Unknown FAMILY	Unknown ORDER	Unknown CLASS	Unknown PHYLUM	Unknown KINGDOM	Unknown SUPERKINGDOM	Unknown SUBSPECIES	HG3889773;	0	2.304e-05	2.806e-05	0	0	0	0	0	2.978e-05	0	0	2.823e-05	0	0	0	0	0	0	0	0	0	0	0	0
Meta-Protein 55180	BLAST_RECF_CLOK5 DNA replication and repair protein RecF OS=Clostridium kluyveri (strain ATCC 8527 / DSM 555 / NCIMB 10680) GN=recF PE=3 SV=1_A5N460	ATP-binding;Coiled coil;Complete proteome;DNA damage;DNA repair;Hydrolase;Metal-binding;Nucleotide-binding;Reference proteome;Zinc;	;	K03546;	UniRef50_D4GUK1	UniRef90_D4GUK1	UniRef100_D4GUK1	Haloferax volcanii	Haloferax	Halobacteriaceae	Halobacteriales	Halobacteria	Euryarchaeota	Unknown KINGDOM	Archaea	Haloferax volcanii DS2	HG5334883;	0	0	0	3.12e-05	0	3.568e-05	0	0	2.978e-05	3.669e-05	0	0	0	0	0	6.658e-05	0	0	0	0	0	0	0	2.987e-05
Meta-Protein 32803	BLAST_LV136_HUMAN Immunoglobulin lambda variable 1-36 OS=Homo sapiens GN=IGLV1-36 PE=3 SV=5_A0A0B4J1U3	Adaptive immunity;Cell membrane;Complete proteome;Disulfide bond;Immunity;Immunoglobulin V region;Immunoglobulin domain;Membrane;Polymorphism;Reference proteome;Secreted;Signal;	;	;	UniRef50_P01700	UniRef90_A0A0B4J1U3	UniRef100_A0A0B4J1U3	Homo sapiens	Homo	Hominidae	Primates	Mammalia	Chordata	Metazoa	Eukaryota	Unknown SUBSPECIES	HG2623001;	0	0	0	0	0	0	0	5.835e-05	0	0	0	5.646e-05	0	0	0	0	0	0	0	0	0	2.789e-05	0	5.974e-05
Meta-Protein 1311	BLAST_RPOC_CLOTH DNA-directed RNA polymerase subunit beta OS=Clostridium thermocellum (strain ATCC 27405 / DSM 1237 / NBRC 103400 / NCIMB 10682 / NRRL B-4536 / VPI 7372) GN=rpoC PE=3 SV=1_A3DIZ5	3D-structure;Acetylation;Antibiotic resistance;Complete proteome;DNA-directed RNA polymerase;Direct protein sequencing;Nucleotidyltransferase;Reference proteome;Transcription;Transferase;	2.7.7.6;	;K03046;	UniRef50_Q2G0N5	UniRef90_Q8YA96	UniRef100_P77882	Unknown SPECIES	Unknown GENUS	Unknown FAMILY	Unknown ORDER	Unknown CLASS	Unknown PHYLUM	Unknown KINGDOM	Bacteria	Unknown SUBSPECIES	HG5448372;HG5561632;HG5591142;HG4865496;	0	0	0	3.12e-05	0	0	0	0	0	0	0	0	0	2.877e-05	0	0	0	0	0	0	0	0	0	0
Meta-Protein 23394	BLAST_PCKA_EUBE2 Phosphoenolpyruvate carboxykinase (ATP) OS=Eubacterium eligens (strain ATCC 27750 / VPI C15-48) GN=pckA PE=3 SV=1_C4Z0Q6	3D-structure;ATP-binding;Acetylation;Allosteric enzyme;Calcium;Complete proteome;Cytoplasm;Decarboxylase;Direct protein sequencing;Gluconeogenesis;Lyase;Magnesium;Manganese;Metal-binding;Nucleotide-binding;Reference proteome;	4.1.1.49;	;K01610;	EMPTY	EMPTY	EMPTY	Unknown SPECIES	Unknown GENUS	Unknown FAMILY	Unknown ORDER	Unknown CLASS	Unknown PHYLUM	Unknown KINGDOM	Bacteria	Unknown SUBSPECIES	HG5135074;	0	2.304e-05	0	0	0	0	0	0	0	0	2.791e-05	2.823e-05	0	0	0	0	0	0	0	0	0	0	0	5.974e-05
Meta-Protein 93627	BLAST_RUBY_PORGI Rubrerythrin OS=Porphyromonas gingivalis (strain ATCC BAA-308 / W83) GN=rbr PE=2 SV=1_Q9AGG3	Complete proteome;Cytoplasm;Electron transport;Iron;Metal-binding;Reference proteome;Transport;	;	;	UniRef50_Q9AGG3	UniRef90_Q9AGG3	UniRef100_Q9AGG3	Porphyromonas gingivalis	Porphyromonas	Porphyromonadaceae	Bacteroidales	Bacteroidia	Bacteroidetes	Unknown KINGDOM	Bacteria	Porphyromonas gingivalis W83	HG2513981;	0	0	0.00019644	9.359e-05	0	0	0	0	5.957e-05	0	0	0	0	0	0	0	0	0	0	0	0	0	0	0
Meta-Protein 22885	Metagenome Unknown							Unknown SPECIES	Unknown GENUS	Unknown FAMILY	Unknown ORDER	Unknown CLASS	Unknown PHYLUM	Unknown KINGDOM	Unknown SUPERKINGDOM	Unknown SUBSPECIES	HG4065361;	0	0	0	0	0	0	0	0	0	0	5.582e-05	0	0	0	0	0	0	0	0	0	0	5.579e-05	3.157e-05	0
Meta-Protein 16603	BLAST_YTCQ_BACSU Putative ABC transporter peptide-binding protein YtcQ OS=Bacillus subtilis (strain 168) GN=ytcQ PE=3 SV=2_Q795R2	Cell membrane;Complete proteome;Lipoprotein;Membrane;Palmitate;Reference proteome;Signal;	;	K17318;	UniRef50_Q795R2	UniRef90_Q795R2	UniRef100_Q795R2	Bacillus subtilis subsp. subtilis str. 168	Bacillus	Bacillaceae	Bacillales	Bacilli	Firmicutes	Unknown KINGDOM	Bacteria	Bacillus subtilis subsp. subtilis	HG5171434;	0	0	0	0	0	0	0	0	2.978e-05	0	0	5.646e-05	0	0	0	0	0	0	0	0	0	0	0	2.987e-05
Meta-Protein 141602	BLAST_SUSC_BACTN TonB-dependent receptor SusC OS=Bacteroides thetaiotaomicron (strain ATCC 29148 / DSM 2079 / NCTC 10582 / E50 / VPI-5482) GN=susC PE=1 SV=1_Q8A1G1	Carbohydrate metabolism;Cell outer membrane;Complete proteome;Membrane;Receptor;Reference proteome;Signal;TonB box;Transmembrane;Transmembrane beta strand;Transport;	;	K21573;	UniRef50_Q8A1G1	UniRef90_Q8A1G1	UniRef100_Q8A1G1	Bacteroides thetaiotaomicron	Bacteroides	Bacteroidaceae	Bacteroidales	Bacteroidia	Bacteroidetes	Unknown KINGDOM	Bacteria	Bacteroides thetaiotaomicron VPI-5482	HG5551541;	0	0	0	0	0	0	0	0	0	0	0.00013955	0	0	0	0	0	0	0	2.79e-05	0	0	5.579e-05	0.00012628	0
Meta-Protein 109312	BLAST_LACE_RHIRD Lactose-binding protein OS=Rhizobium radiobacter GN=lacE PE=1 SV=1_P29822	Direct protein sequencing;Periplasm;Signal;Sugar transport;Transport;	;	;	UniRef50_P29822	UniRef90_P29822	UniRef100_P29822	Agrobacterium tumefaciens	Agrobacterium	Rhizobiaceae	Rhizobiales	Alphaproteobacteria	Proteobacteria	Unknown KINGDOM	Bacteria	Unknown SUBSPECIES	HG4206828;	0	0	0	0	0	0	0	0	0	7.338e-05	0	0	0	0	0	0	0	0	0	0	0	0	0	8.961e-05
Meta-Protein 44727	BLAST_GLPK_AGARV Glycerol kinase OS=Agathobacter rectalis (strain ATCC 33656 / DSM 3377 / JCM 17463 / KCTC 5835 / VPI 0990) GN=glpK PE=3 SV=1_C4ZGB4	3D-structure;ATP-binding;Allosteric enzyme;Complete proteome;Direct protein sequencing;Glycerol metabolism;Kinase;Metal-binding;Nucleotide-binding;Phosphoprotein;Plasmid;Reference proteome;Transferase;Zinc;	2.7.1.30;	;K00864;	EMPTY	EMPTY	EMPTY	Unknown SPECIES	Unknown GENUS	Unknown FAMILY	Unknown ORDER	Unknown CLASS	Unknown PHYLUM	Unknown KINGDOM	Unknown SUPERKINGDOM	Unknown SUBSPECIES	HG5051282;	0	2.304e-05	5.613e-05	6.24e-05	0	0	0	0	0	0	8.373e-05	0	9.602e-05	0	0	0	0	0	0	0	0	0	0	0
Meta-Protein 3582	BLAST_ADDA_LACRJ ATP-dependent helicase/nuclease subunit A OS=Lactobacillus reuteri (strain JCM 1112) GN=addA PE=3 SV=1_B2G532	;ATP-binding;Coiled coil;Complete proteome;DNA damage;DNA repair;DNA replication;DNA-binding;Helicase;Hydrolase;Nucleotide-binding;Polymorphism;Reference proteome;	;3.6.4.12;	;K03657;	UniRef50_Q5T5N4	UniRef90_Q5T5N4	UniRef100_Q5T5N4	Unknown SPECIES	Unknown GENUS	Unknown FAMILY	Unknown ORDER	Unknown CLASS	Unknown PHYLUM	Unknown KINGDOM	Unknown SUPERKINGDOM	Unknown SUBSPECIES	HG3664907;HG5153322;HG4952348;	0	0	0	0	2.969e-05	0	0	0	2.978e-05	0	0	0	3.201e-05	2.877e-05	0	0	0	0	0	0	0	0	0	0
Meta-Protein 53546	BLAST_EFTU_LACH4 Elongation factor Tu OS=Lactobacillus helveticus (strain DPC 4571) GN=tuf PE=3 SV=1_A8YUS2	3D-structure;Acetylation;Antibiotic resistance;Cell inner membrane;Cell membrane;Complete proteome;Cytoplasm;Direct protein sequencing;Elongation factor;GTP-binding;Membrane;Methylation;Mitochondrion;Nucleotide-binding;Phosphoprotein;Protein biosynthesis;RNA-binding;Reference proteome;	;	;K02358;	EMPTY	EMPTY	EMPTY	Unknown SPECIES	Unknown GENUS	Unknown FAMILY	Unknown ORDER	Unknown CLASS	Unknown PHYLUM	Unknown KINGDOM	Unknown SUPERKINGDOM	Unknown SUBSPECIES	HG4608693;	0	0	0	0	0	0	0	0	0	0	0	0	0	0	0	0	4.816e-05	9.761e-05	2.79e-05	0	0	0	0	0
Meta-Protein 11430	Metagenome Unknown							Unknown SPECIES	Unknown GENUS	Unknown FAMILY	Unknown ORDER	Unknown CLASS	Unknown PHYLUM	Unknown KINGDOM	Unknown SUPERKINGDOM	Unknown SUBSPECIES	HG2275004;	0	0	0	0	0	0	0	0	0	3.669e-05	0	0	0	0	0	0	0	0	0	0	0	0	0	2.987e-05
Meta-Protein 55919	BLAST_APOA2_GORGO Apolipoprotein A-II OS=Gorilla gorilla gorilla GN=APOA2 PE=1 SV=1_P0DJG2	3D-structure;Cleavage on pair of basic residues;Complete proteome;Direct protein sequencing;Disulfide bond;Glycoprotein;HDL;Host-virus interaction;Lipid transport;Oxidation;Phosphoprotein;Pyrrolidone carboxylic acid;Reference proteome;Secreted;Signal;Transport;	;	K08758;	UniRef50_P02652	UniRef90_P02652	UniRef100_P02652	Unknown SPECIES	Unknown GENUS	Hominidae	Primates	Mammalia	Chordata	Metazoa	Eukaryota	Unknown SUBSPECIES	HG1616055;	0	0	0	0	0	0	0	0	0	0	0	0	0	0	0	0	0	0	0	0	0	0	0	0
Meta-Protein 34398	BLAST_YLAB_ECOLI Putative cyclic-di-GMP phosphodiesterase YlaB OS=Escherichia coli (strain K12) GN=ylaB PE=2 SV=2_P77473	3D-structure;Cell membrane;Complete proteome;Membrane;Reference proteome;Transmembrane;Transmembrane helix;	;	K21023;	UniRef50_Q9I310	UniRef90_Q9I310	UniRef100_Q9I310	Pseudomonas aeruginosa	Pseudomonas	Pseudomonadaceae	Pseudomonadales	Gammaproteobacteria	Proteobacteria	Unknown KINGDOM	Bacteria	Pseudomonas aeruginosa PAO1	HG5157716;	0	0	0	0	0	0	0	0	0	0	0	0	3.201e-05	0	0	3.329e-05	0	0	0	0	0	0	0	0
Meta-Protein 14377	YL454_MIMIV Uncharacterized protein L454 OS=Acanthamoeba polyphaga mimivirus GN=MIMI_L454 PE=1 SV=1	Complete proteome;Reference proteome;Virion;	;	;	UniRef50_Q5UQP8	UniRef90_Q5UQP8	UniRef100_Q5UQP8	Acanthamoeba polyphaga mimivirus	Mimivirus	Mimiviridae	Unknown ORDER	Unknown CLASS	Unknown PHYLUM	Unknown KINGDOM	Viruses	Unknown SUBSPECIES	Q5UQP8;	0	0	0	3.12e-05	0	0	0	0	0	0	0	0	0	0	3.086e-05	6.658e-05	0	0	0	0	0	8.368e-05	3.157e-05	0
Meta-Protein 41462	BLAST_OYE2_YEAST NADPH dehydrogenase 2 OS=Saccharomyces cerevisiae (strain ATCC 204508 / S288c) GN=OYE2 PE=1 SV=3_Q03558	3D-structure;Complete proteome;Direct protein sequencing;FMN;Flavoprotein;NAD;NADP;Oxidoreductase;Phosphoprotein;Reference proteome;	1.3.1.31;1.6.99.1;	;K00354;	UniRef50_Q03558	EMPTY	EMPTY	Unknown SPECIES	Unknown GENUS	Saccharomycetaceae	Saccharomycetales	Saccharomycetes	Ascomycota	Fungi	Eukaryota	Unknown SUBSPECIES	HG4633862;	0	0	0	0	0	0	0	0	0	0	0	0	0	0	3.086e-05	0	0	0	0	0	0	0	0	0
Meta-Protein 15880	BLAST_OPPB_BACSU Oligopeptide transport system permease protein OppB OS=Bacillus subtilis (strain 168) GN=oppB PE=2 SV=2_P24138	Cell membrane;Complete proteome;Membrane;Peptide transport;Protein transport;Reference proteome;Sporulation;Transmembrane;Transmembrane helix;Transport;	;	K16200;	UniRef50_P26903	UniRef90_P26903	UniRef100_P26903	Bacillus subtilis subsp. subtilis str. 168	Bacillus	Bacillaceae	Bacillales	Bacilli	Firmicutes	Unknown KINGDOM	Bacteria	Bacillus subtilis subsp. subtilis	HG4078437;	0	4.609e-05	0	0	0	0	0	0	0	0	0	0	0	2.877e-05	0	0	0	0	0	0	0	2.789e-05	0	0
Meta-Protein 15881	BLAST_CAPSD_BPMR1 Major capsid protein OS=Staphylococcus phage phiMR11 GN=orf44 PE=1 SV=1_A9CRA7	Capsid protein;Complete proteome;Direct protein sequencing;Late protein;Reference proteome;Virion;	;	;	UniRef50_A9CRA7	UniRef90_A9CRA7	UniRef100_A9CRA7	Staphylococcus phage phiMR11	Unknown GENUS	Siphoviridae	Caudovirales	Unknown CLASS	Unknown PHYLUM	Unknown KINGDOM	Viruses	Unknown SUBSPECIES	HG2781272;	0	4.609e-05	0	0	0	0	0	0	0	0	0	0	0	2.877e-05	0	0	0	0	0	0	0	2.789e-05	0	0
Meta-Protein 18628	BLAST_PBL16_ARATH Probable serine/threonine-protein kinase PBL16 OS=Arabidopsis thaliana GN=PBL16 PE=2 SV=1_Q9FM85	ATP-binding;Cell membrane;Complete proteome;Kinase;Lipoprotein;Membrane;Myristate;Nucleotide-binding;Palmitate;Phosphoprotein;Plant defense;Reference proteome;Serine/threonine-protein kinase;Transferase;	2.7.11.1;	;	UniRef50_Q9FM85	UniRef90_Q9FM85	UniRef100_Q9FM85	Arabidopsis thaliana	Arabidopsis	Brassicaceae	Brassicales	Unknown CLASS	Streptophyta	Viridiplantae	Eukaryota	Unknown SUBSPECIES	HG4527659;	0	0	0	0	0	0	0	0	0	0	0	0	0	2.877e-05	0	0	0	0	0	0	0	0	0	0
Meta-Protein 65017	BLAST_NIGY_DESVH Nigerythrin OS=Desulfovibrio vulgaris (strain Hildenborough / ATCC 29579 / DSM 644 / NCIMB 8303) GN=ngr PE=1 SV=3_P30820	Complete proteome;Electron transport;Iron;Metal-binding;NAD;Oxidoreductase;Peroxidase;Reference proteome;Transport;	1.11.1.1;	;	UniRef50_Q97ET8	UniRef90_Q97ET8	UniRef100_Q97ET8	Clostridium acetobutylicum	Clostridium	Clostridiaceae	Clostridiales	Clostridia	Firmicutes	Unknown KINGDOM	Bacteria	Clostridium acetobutylicum ATCC 824	HG2218178;	0	0	0	0	0	0	0	0	0	0	0	0	0	0	3.086e-05	3.329e-05	0	0	0	0	0	0	0	0
Meta-Protein 9368	BLAST_T1M_SALPO Type I restriction enzyme StySPI M protein OS=Salmonella potsdam GN=hsdM PE=3 SV=2_P07989	Methyltransferase;Restriction system;S-adenosyl-L-methionine;Transferase;	2.1.1.72;	;	UniRef50_Q47282	UniRef90_Q47282	UniRef100_Q47282	Escherichia coli	Escherichia	Enterobacteriaceae	Enterobacteriales	Gammaproteobacteria	Proteobacteria	Unknown KINGDOM	Bacteria	Unknown SUBSPECIES	HG5443055;	0	0	2.806e-05	3.12e-05	0	0	0	0	2.978e-05	0	0	5.646e-05	0	0	0	0	0	0	2.79e-05	0	0	0	9.471e-05	2.987e-05
Meta-Protein 12146	BLAST_YJDI_BACSU Putative Cys-tRNA(Pro)/Cys-tRNA(Cys) deacylase YjdI OS=Bacillus subtilis (strain 168) GN=yjdI PE=3 SV=1_O31650	Complete proteome;Lyase;Protein biosynthesis;Reference proteome;	4.2.-.-;	K03976;	UniRef50_O31650	UniRef90_O31650	UniRef100_O31650	Bacillus subtilis subsp. subtilis str. 168	Bacillus	Bacillaceae	Bacillales	Bacilli	Firmicutes	Unknown KINGDOM	Bacteria	Bacillus subtilis subsp. subtilis	HG0960214;	0	0	0	0	0	0	0	2.917e-05	0	0	2.791e-05	0	0	0	0	0	0	0	0	0	0	0	0	0
Meta-Protein 12145	BLAST_YHEI_BACSU Probable multidrug resistance ABC transporter ATP-binding/permease protein YheI OS=Bacillus subtilis (strain 168) GN=yheI PE=1 SV=1_O07550	ATP-binding;Cell membrane;Complete proteome;Membrane;Nucleotide-binding;Reference proteome;Transmembrane;Transmembrane helix;Transport;	;	K06147;	UniRef50_P54718	UniRef90_P54718	UniRef100_P54718	Bacillus subtilis subsp. subtilis str. 168	Bacillus	Bacillaceae	Bacillales	Bacilli	Firmicutes	Unknown KINGDOM	Bacteria	Bacillus subtilis subsp. subtilis	HG3276501;	0	0	0	0	0	0	0	2.917e-05	0	0	2.791e-05	0	0	0	0	0	0	0	0	0	0	0	0	0
Meta-Protein 97349	BLAST_PFP_RHORT Pyrophosphate--fructose 6-phosphate 1-phosphotransferase OS=Rhodospirillum rubrum (strain ATCC 11170 / ATH 1.1.1 / DSM 467 / LMG 4362 / NCIB 8255 / S1) GN=pfp PE=1 SV=1_Q2RNU4	Complete proteome;Cytoplasm;Glycolysis;Kinase;Magnesium;Metal-binding;Reference proteome;Transferase;	2.7.1.90;	K21071;	UniRef50_Q2RNU4	UniRef90_Q2RNU4	UniRef100_Q2RNU4	Rhodospirillum rubrum	Rhodospirillum	Rhodospirillaceae	Rhodospirillales	Alphaproteobacteria	Proteobacteria	Unknown KINGDOM	Bacteria	Rhodospirillum rubrum ATCC 11170	HG4748920;	0	0	0	0	0.00017811	0.00010705	0	0	0	0	0	0	0	0	0	0	0	3.254e-05	0	0	0	0	0	0
Meta-Protein 97348	Metagenome Unknown							Unknown SPECIES	Unknown GENUS	Unknown FAMILY	Unknown ORDER	Unknown CLASS	Unknown PHYLUM	Unknown KINGDOM	Unknown SUPERKINGDOM	Unknown SUBSPECIES	HG5587152;	0	0	0	0	0.00017811	0.00010705	0	0	0	0	0	0	0	0	0	0	0	3.254e-05	0	0	0	0	0	0
Meta-Protein 97351	BLAST_MFTC_MYCTU Putative mycofactocin radical SAM maturase MftC OS=Mycobacterium tuberculosis (strain ATCC 25618 / H37Rv) GN=mftC PE=1 SV=1_P9WJ79	4Fe-4S;Complete proteome;Iron;Iron-sulfur;Metal-binding;Reference proteome;S-adenosyl-L-methionine;Transferase;	2.-.-.-;	;	UniRef50_P9WJ78	UniRef90_P9WJ78	UniRef100_P9WJ78	Mycobacterium tuberculosis	Mycobacterium	Mycobacteriaceae	Actinomycetales	Actinobacteria	Actinobacteria	Unknown KINGDOM	Bacteria	Unknown SUBSPECIES	HG4554568;	0	0	0	0	0.00017811	0.00010705	0	0	0	0	0	0	0	0	0	0	0	3.254e-05	0	0	0	0	0	0
Meta-Protein 13769	BLAST_TRAP1_BOVIN Heat shock protein 75 kDa, mitochondrial OS=Bos taurus GN=TRAP1 PE=2 SV=1_Q2TBI4	ATP-binding;Acetylation;Chaperone;Complete proteome;Membrane;Mitochondrion;Mitochondrion inner membrane;Nucleotide-binding;Phosphoprotein;Reference proteome;Transit peptide;	;	K09488;	UniRef50_Q12931	UniRef90_Q2TBI4	UniRef100_Q2TBI4	Bos taurus	Bos	Bovidae	Unknown ORDER	Mammalia	Chordata	Metazoa	Eukaryota	Unknown SUBSPECIES	HG5194909;	0	0	0	0	0	3.568e-05	0	2.917e-05	0	0	0	0	0	0	3.086e-05	0	0	0	0	0	0	2.789e-05	0	0
Meta-Protein 43634	BLAST_SECDF_BACSU Protein translocase subunit SecDF OS=Bacillus subtilis (strain 168) GN=secDF PE=1 SV=2_O32047	Cell membrane;Complete proteome;Membrane;Protein transport;Reference proteome;Translocation;Transmembrane;Transmembrane helix;Transport;	;	K12257;	UniRef50_O32047	UniRef90_O32047	UniRef100_O32047	Bacillus subtilis subsp. subtilis str. 168	Bacillus	Bacillaceae	Bacillales	Bacilli	Firmicutes	Unknown KINGDOM	Bacteria	Bacillus subtilis subsp. subtilis	HG2867835;	0	0	0	0	0	0	0	0	0	0.00011008	2.791e-05	0	0	0	3.086e-05	0	0	0	0	0	0	2.789e-05	0	0
Meta-Protein 72052	Metagenome Unknown							Unknown SPECIES	Unknown GENUS	Unknown FAMILY	Unknown ORDER	Unknown CLASS	Unknown PHYLUM	Unknown KINGDOM	Unknown SUPERKINGDOM	Unknown SUBSPECIES	HG0023271;	0	0	0	0	2.969e-05	3.568e-05	2.828e-05	0	0	0	0	0	0	0	3.086e-05	0	4.816e-05	0	0	0	0	2.789e-05	0	0
Meta-Protein 29955	BLAST_ISPB_SHIFL Octaprenyl diphosphate synthase OS=Shigella flexneri GN=ispB PE=3 SV=1_P0AD58	Complete proteome;Isoprene biosynthesis;Magnesium;Metal-binding;Reference proteome;Transferase;	2.5.1.90;	K02523;	UniRef50_P0AD57	UniRef90_P0AD57	UniRef100_P0AD57	Unknown SPECIES	Unknown GENUS	Enterobacteriaceae	Enterobacteriales	Gammaproteobacteria	Proteobacteria	Unknown KINGDOM	Bacteria	Unknown SUBSPECIES	HG4301113;	0	0	0	0	2.969e-05	7.137e-05	0	5.835e-05	0	3.669e-05	0	0	0	0	0	3.329e-05	0	3.254e-05	0	0	0	0	0	0
Meta-Protein 19734	Metagenome Unknown							Unknown SPECIES	Unknown GENUS	Unknown FAMILY	Unknown ORDER	Unknown CLASS	Unknown PHYLUM	Unknown KINGDOM	Unknown SUPERKINGDOM	Unknown SUBSPECIES	HG3497415;	2.99e-05	0	0	0	0	0	0	0	0	0	0	0	0	2.877e-05	0	0	4.816e-05	0	0	0	0	0	0	0
Meta-Protein 9430	Metagenome Unknown							Unknown SPECIES	Unknown GENUS	Unknown FAMILY	Unknown ORDER	Unknown CLASS	Unknown PHYLUM	Unknown KINGDOM	Unknown SUPERKINGDOM	Unknown SUBSPECIES	HG1380000;	0	0	0	0	0	0	0	0	2.978e-05	0	0	0	0	2.877e-05	0	3.329e-05	0	3.254e-05	0	0	0	0	0	0
Meta-Protein 21818	BLAST_ABCB5_MOUSE ATP-binding cassette sub-family B member 5 OS=Mus musculus GN=Abcb5 PE=2 SV=1_B5X0E4	ATP-binding;Bacteriocin transport;Cell membrane;Hydrolase;Membrane;Nucleotide-binding;Protease;Protein transport;Thiol protease;Transmembrane;Transmembrane helix;Transport;	3.4.22.-;	;	UniRef50_P22520	UniRef90_Q9EXN5	UniRef100_Q9EXN5	Escherichia coli	Escherichia	Enterobacteriaceae	Enterobacteriales	Gammaproteobacteria	Proteobacteria	Unknown KINGDOM	Bacteria	Unknown SUBSPECIES	HG5423941;	0	0	0	0	0	0	0	0	0	0	0	5.646e-05	0	0	0	0	0	0	5.581e-05	0	0	2.789e-05	0	2.987e-05
Meta-Protein 21819	IF2P_SULSO Probable translation initiation factor IF-2 OS=Sulfolobus solfataricus (strain ATCC 35092 / DSM 1617 / JCM 11322 / P2) GN=infB PE=3 SV=1	Complete proteome;GTP-binding;Initiation factor;Nucleotide-binding;Protein biosynthesis;Reference proteome;	;	K03243;	UniRef50_Q980Q8	UniRef90_Q980Q8	UniRef100_Q980Q8	Sulfolobus solfataricus	Sulfolobus	Sulfolobaceae	Sulfolobales	Thermoprotei	Crenarchaeota	Unknown KINGDOM	Archaea	Sulfolobus solfataricus P2	Q980Q8;	0	0	0	0	0	0	0	0	0	0	0	5.646e-05	0	0	0	0	0	0	5.581e-05	0	0	2.789e-05	0	2.987e-05
Meta-Protein 38328	BLAST_GCDC_ACIFV Glutaconyl-CoA decarboxylase subunit gamma OS=Acidaminococcus fermentans (strain ATCC 25085 / DSM 20731 / VR4) GN=gcdC PE=1 SV=1_Q9ZAA7	Biotin;Complete proteome;Fatty acid biosynthesis;Fatty acid metabolism;Lipid biosynthesis;Lipid metabolism;Reference proteome;	;	;	UniRef50_P29337	UniRef90_P29337	UniRef100_P29337	Streptococcus mutans	Streptococcus	Streptococcaceae	Lactobacillales	Bacilli	Firmicutes	Unknown KINGDOM	Bacteria	Streptococcus mutans UA159	HG1668620;	0	4.609e-05	0	0	0	0	0	0	0	0.00011008	0	0	0	0	0	0	0	0	0	0	0	0	0	0
Meta-Protein 26410	BLAST_EFTU_AGARV Elongation factor Tu OS=Agathobacter rectalis (strain ATCC 33656 / DSM 3377 / JCM 17463 / KCTC 5835 / VPI 0990) GN=tuf PE=3 SV=1_C4ZB99	3D-structure;Acetylation;Antibiotic resistance;Cell inner membrane;Cell membrane;Complete proteome;Cytoplasm;Direct protein sequencing;Elongation factor;GTP-binding;Membrane;Methylation;Nucleotide-binding;Phosphoprotein;Protein biosynthesis;RNA-binding;Reference proteome;	;	;K02358;	EMPTY	EMPTY	EMPTY	Unknown SPECIES	Unknown GENUS	Unknown FAMILY	Unknown ORDER	Unknown CLASS	Unknown PHYLUM	Unknown KINGDOM	Bacteria	Unknown SUBSPECIES	HG4603966;	0	0	0	6.24e-05	0	0	8.484e-05	0	0	0	0	0	0	0	0	0	0	0	0	0	0	0	0	0
Meta-Protein 55233	BLAST_BSL1_TRIVA Putative surface protein bspA-like OS=Trichomonas vaginalis GN=BSPAL1 PE=4 SV=1_Q8MTI2	Cell membrane;Glycoprotein;Leucine-rich repeat;Membrane;Repeat;Transmembrane;Transmembrane helix;	;	;	UniRef50_Q8MTI2	UniRef90_Q8MTI2	UniRef100_Q8MTI2	Trichomonas vaginalis	Trichomonas	Trichomonadidae	Trichomonadida	Unknown CLASS	Unknown PHYLUM	Unknown KINGDOM	Eukaryota	Unknown SUBSPECIES	HG5577716;	2.99e-05	0	0	0	0	3.568e-05	0	0	0	0	0	0	0	0	0	0	0	6.507e-05	0	0	0	2.789e-05	0	0
Meta-Protein 12632	BLAST_CTPAL_STAEQ Probable CtpA-like serine protease OS=Staphylococcus epidermidis (strain ATCC 35984 / RP62A) GN=SERP0996 PE=3 SV=1_Q5HPB7	Cell membrane;Complete proteome;Hydrolase;Membrane;Protease;Reference proteome;Serine protease;Transmembrane;Transmembrane helix;	3.4.21.-;	K03797;	UniRef50_Q4L6D0	UniRef90_Q4L6D0	UniRef100_Q4L6D0	Staphylococcus haemolyticus	Staphylococcus	Staphylococcaceae	Bacillales	Bacilli	Firmicutes	Unknown KINGDOM	Bacteria	Staphylococcus haemolyticus JCSC1435	HG4584549;	0	0	0	0	2.969e-05	0	0	0	0	0	2.791e-05	0	0	0	0	0	0	0	5.581e-05	0	0	0	0	0
Meta-Protein 23735	Metagenome Unknown							Unknown SPECIES	Unknown GENUS	Unknown FAMILY	Unknown ORDER	Unknown CLASS	Unknown PHYLUM	Unknown KINGDOM	Unknown SUPERKINGDOM	Unknown SUBSPECIES	HG4144946;	0	0	0	0	0	0	0	0	0	0	0	0	0	0.00011506	0	0	0	0	0	0	0	0	0	0
Meta-Protein 12438	Metagenome Unknown							Unknown SPECIES	Unknown GENUS	Unknown FAMILY	Unknown ORDER	Unknown CLASS	Unknown PHYLUM	Unknown KINGDOM	Unknown SUPERKINGDOM	Unknown SUBSPECIES	HG4468485;	0	0	0	0	0	0	0	0	2.978e-05	0.00011008	0	0	0	0	0	0	0	0	0	0	0	0	0	0
Meta-Protein 14804	BLAST_RSMI_HAEIN Ribosomal RNA small subunit methyltransferase I OS=Haemophilus influenzae (strain ATCC 51907 / DSM 11121 / KW20 / Rd) GN=rsmI PE=3 SV=1_P45298	Complete proteome;Cytoplasm;Methyltransferase;Reference proteome;S-adenosyl-L-methionine;Transferase;rRNA processing;	2.1.1.198;	K07056;	UniRef50_P74038	UniRef90_P74038	UniRef100_P74038	Synechocystis sp. PCC 6803	Synechocystis	Unknown FAMILY	Chroococcales	Unknown CLASS	Cyanobacteria	Unknown KINGDOM	Bacteria	Synechocystis sp. PCC 6803 substr. Kazusa	HG3344322;	0	0	0	0	0	0	0	2.917e-05	2.978e-05	3.669e-05	0	0	0	0	0	0	0	0	0	0	0	0	0	0
Meta-Protein 28769	BLAST_EABF_STRLI Extracellular exo-alpha-L-arabinofuranosidase OS=Streptomyces lividans GN=abfB PE=1 SV=2_P96463	Disulfide bond;Glycosidase;Hydrolase;Lectin;Secreted;Signal;	3.2.1.81;	;	UniRef50_A8W969	UniRef90_A8W969	UniRef100_A8W969	Agarivorans albus	Agarivorans	Alteromonadaceae	Alteromonadales	Gammaproteobacteria	Proteobacteria	Unknown KINGDOM	Bacteria	Unknown SUBSPECIES	HG3267051;	0	0	0	3.12e-05	2.969e-05	0	0	2.917e-05	0	0	0	0	0	0	0	0	4.816e-05	3.254e-05	0	0	0	2.789e-05	0	2.987e-05
Meta-Protein 25906	BLAST_SPR2F_HUMAN Small proline-rich protein 2F OS=Homo sapiens GN=SPRR2F PE=3 SV=1_Q96RM1	Complete proteome;Cytoplasm;Keratinization;Reference proteome;Repeat;	;	;	UniRef50_P22531	UniRef90_P22531	UniRef100_Q96RM1	Homo sapiens	Homo	Hominidae	Primates	Mammalia	Chordata	Metazoa	Eukaryota	Unknown SUBSPECIES	HG0626792;	0	0	0	0	0	0	0	0	0	0	0	0	0	0.00011506	0	0	0	0	0	0	0	0	0	0
Meta-Protein 57767	BLAST_RS4_BACV8 30S ribosomal protein S4 OS=Bacteroides vulgatus (strain ATCC 8482 / DSM 1447 / JCM 5826 / NBRC 14291 / NCTC 11154) GN=rpsD PE=3 SV=1_A6KYH1	Complete proteome;RNA-binding;Reference proteome;Ribonucleoprotein;Ribosomal protein;rRNA-binding;	;	K02986;	UniRef50_P21466	UniRef90_Q8A4A1	UniRef100_A6KYH1	Bacteroides vulgatus	Bacteroides	Bacteroidaceae	Bacteroidales	Bacteroidia	Bacteroidetes	Unknown KINGDOM	Bacteria	Bacteroides vulgatus ATCC 8482	HG2755889;	0	2.304e-05	0	0	0	0	0	0	2.978e-05	0	2.791e-05	5.646e-05	0	2.877e-05	0	0	0	0	0	0	0	0	3.157e-05	0
Meta-Protein 74821	Metagenome Unknown							Unknown SPECIES	Unknown GENUS	Unknown FAMILY	Unknown ORDER	Unknown CLASS	Unknown PHYLUM	Unknown KINGDOM	Unknown SUPERKINGDOM	Unknown SUBSPECIES	HG2747182;	2.99e-05	2.304e-05	0	0	0	0	0	0	2.978e-05	0	0	0	0	0	0	0	0	0	0	0	0	0	0	2.987e-05
Meta-Protein 27064	BLAST_DHE2_CLOSY NAD-specific glutamate dehydrogenase OS=Clostridium symbiosum GN=gdh PE=1 SV=4_P24295	3D-structure;Complete proteome;Direct protein sequencing;NAD;Oxidoreductase;	1.4.1.2;	;K00262;	EMPTY	EMPTY	EMPTY	Unknown SPECIES	Unknown GENUS	Unknown FAMILY	Unknown ORDER	Unknown CLASS	Unknown PHYLUM	Unknown KINGDOM	Bacteria	Unknown SUBSPECIES	HG4862554;	0	0	0	3.12e-05	0	0	2.828e-05	0	0	0	0	0	0	0	0	0	0	0	8.371e-05	0	0	0	0	0
Meta-Protein 27196	BLAST_ACKA_AGARV Acetate kinase OS=Agathobacter rectalis (strain ATCC 33656 / DSM 3377 / JCM 17463 / KCTC 5835 / VPI 0990) GN=ackA PE=3 SV=1_C4Z917	ATP-binding;Complete proteome;Cytoplasm;Kinase;Magnesium;Metal-binding;Nucleotide-binding;Reference proteome;Transferase;	2.7.2.1;	K00925;	EMPTY	EMPTY	EMPTY	Unknown SPECIES	Unknown GENUS	Unknown FAMILY	Unknown ORDER	Unknown CLASS	Unknown PHYLUM	Unknown KINGDOM	Bacteria	Unknown SUBSPECIES	HG4610582;	0	0	0	6.24e-05	0	0	2.828e-05	0	0	0	0	0	0	0	0	3.329e-05	0	0	0	0	0	0	0	0
Meta-Protein 94744	BLAST_Y737_METJA Uncharacterized protein MJ0737 OS=Methanocaldococcus jannaschii (strain ATCC 43067 / DSM 2661 / JAL-1 / JCM 10045 / NBRC 100440) GN=MJ0737 PE=4 SV=1_Q58147	Complete proteome;Detoxification;Direct protein sequencing;Electron transport;Iron;Metal-binding;NAD;Oxidoreductase;Peroxidase;Reference proteome;Stress response;Transport;	1.11.1.1;	;	UniRef50_Q97D83	UniRef90_Q97D83	UniRef100_Q97D82	Clostridium acetobutylicum	Clostridium	Clostridiaceae	Clostridiales	Clostridia	Firmicutes	Unknown KINGDOM	Bacteria	Clostridium acetobutylicum ATCC 824	HG1997859;	0	0	0	3.12e-05	0	0	0	0	0	0	0	0	0	0	0	0	0	0	0	0	0	0	0	0
Meta-Protein 96043	BLAST_BGAL_LACLA Beta-galactosidase OS=Lactococcus lactis subsp. lactis (strain IL1403) GN=lacZ PE=3 SV=3_Q48727	Complete proteome;Glycosidase;Hydrolase;	3.2.1.23;	K01190;	UniRef50_O52847	UniRef90_O52847	UniRef100_O52847	Bacillus megaterium	Bacillus	Bacillaceae	Bacillales	Bacilli	Firmicutes	Unknown KINGDOM	Bacteria	Bacillus megaterium DSM 319	HG4032672;	0	0	0	0.00021839	0	0	0	0	0	0	0	0	0	0	0	0	0	0.00013015	0	0	0	0	0	0
Meta-Protein 130746	Metagenome Unknown							Unknown SPECIES	Unknown GENUS	Unknown FAMILY	Unknown ORDER	Unknown CLASS	Unknown PHYLUM	Unknown KINGDOM	Unknown SUPERKINGDOM	Unknown SUBSPECIES	HG2744541;	0	0	0	0	0	0	0	0	0	0	0	0	0	0	0	0	0	0	0	0	0	0	0	0
Meta-Protein 144841	Metagenome Unknown							Unknown SPECIES	Unknown GENUS	Unknown FAMILY	Unknown ORDER	Unknown CLASS	Unknown PHYLUM	Unknown KINGDOM	Unknown SUPERKINGDOM	Unknown SUBSPECIES	HG4820552;	0	0	0	0	0	0	0	0	0	0	0	0	0	0	0	0	0	0	0	0	0	0	0	0
Meta-Protein 34693	Metagenome Unknown							Unknown SPECIES	Unknown GENUS	Unknown FAMILY	Unknown ORDER	Unknown CLASS	Unknown PHYLUM	Unknown KINGDOM	Unknown SUPERKINGDOM	Unknown SUBSPECIES	HG5370116;	2.99e-05	0	0	0	0	0	0	0	0	0	0	0	3.201e-05	2.877e-05	0	0	0	0	0	0	0	0	3.157e-05	0
Meta-Protein 28801	Metagenome Unknown							Unknown SPECIES	Unknown GENUS	Unknown FAMILY	Unknown ORDER	Unknown CLASS	Unknown PHYLUM	Unknown KINGDOM	Unknown SUPERKINGDOM	Unknown SUBSPECIES	HG0754627;	0	0	0	0	5.937e-05	7.137e-05	0	5.835e-05	0	0	0	0	0	0	0	0	0	6.507e-05	0	0	0	0	0	0
Meta-Protein 25091	BLAST_SMC3_ARATH Structural maintenance of chromosomes protein 3 OS=Arabidopsis thaliana GN=SMC3 PE=2 SV=1_Q56YN8	3D-structure;ATP-binding;Acetylation;Alternative splicing;Cell cycle;Cell division;Centromere;Chromosome;Coiled coil;Complete proteome;Cytoplasm;Cytoskeleton;DNA damage;DNA repair;Direct protein sequencing;Disease mutation;Meiosis;Mental retardation;Mitosis;Nucleotide-binding;Nucleus;Phosphoprotein;Reference proteome;Repeat;	;	;K06669;	EMPTY	EMPTY	EMPTY	Unknown SPECIES	Unknown GENUS	Unknown FAMILY	Unknown ORDER	Unknown CLASS	Unknown PHYLUM	Unknown KINGDOM	Eukaryota	Unknown SUBSPECIES	HG5567194;	0	0	0	0	0	0	0	0	0	0	2.791e-05	0	0	0	0	0	0	0	5.581e-05	0	9.084e-05	0	0	0
Meta-Protein 44604	BLAST_SSG1_WHEAT Granule-bound starch synthase 1, chloroplastic/amyloplastic OS=Triticum aestivum GN=WAXY PE=1 SV=1_P27736	3D-structure;Allergen;Amyloplast;Chloroplast;Coiled coil;Complete proteome;Direct protein sequencing;Disulfide bond;Glycosyltransferase;Plastid;Polymorphism;Reference proteome;Starch biosynthesis;Transferase;Transit peptide;	2.4.1.21;2.4.1.242;	;K13679;	EMPTY	EMPTY	EMPTY	Magnoliophyta	Unknown GENUS	Unknown FAMILY	Unknown ORDER	Unknown CLASS	Streptophyta	Viridiplantae	Eukaryota	Unknown SUBSPECIES	HG5277914;	0	0	2.806e-05	0	0	0	0	0	0	0	5.582e-05	0	0	0	3.086e-05	0	0	0	0	0	0	0	0	0
Meta-Protein 5699	BLAST_SUSC_BACTN TonB-dependent receptor SusC OS=Bacteroides thetaiotaomicron (strain ATCC 29148 / DSM 2079 / NCTC 10582 / E50 / VPI-5482) GN=susC PE=1 SV=1_Q8A1G1	Carbohydrate metabolism;Cell outer membrane;Complete proteome;Membrane;Receptor;Reference proteome;Signal;TonB box;Transmembrane;Transmembrane beta strand;Transport;	;	K21573;	UniRef50_Q8A1G1	UniRef90_Q8A1G1	UniRef100_Q8A1G1	Bacteroides thetaiotaomicron	Bacteroides	Bacteroidaceae	Bacteroidales	Bacteroidia	Bacteroidetes	Unknown KINGDOM	Bacteria	Bacteroides thetaiotaomicron VPI-5482	HG5526227;HG5525468;	0	0	0	0	0	0	0	0	0.00011913	0	0	0	0	0	0	0	0	0	0	0	0	0	0	0
Meta-Protein 76785	Metagenome Unknown							Unknown SPECIES	Unknown GENUS	Unknown FAMILY	Unknown ORDER	Unknown CLASS	Unknown PHYLUM	Unknown KINGDOM	Unknown SUPERKINGDOM	Unknown SUBSPECIES	HG4100676;	0	0	0	0	8.906e-05	0	0	0	0	0	0	2.823e-05	0	0	0	0	0	3.254e-05	0	0	0	0	0	2.987e-05
Meta-Protein 27060	BLAST_RL17_STRTD 50S ribosomal protein L17 OS=Streptococcus thermophilus (strain ATCC BAA-491 / LMD-9) GN=rplQ PE=3 SV=1_Q03IH8	Complete proteome;Reference proteome;Ribonucleoprotein;Ribosomal protein;	;	K02879;	UniRef50_Q9CDY4	UniRef90_B9DSX7	UniRef100_Q5LXT8	Streptococcus thermophilus	Streptococcus	Streptococcaceae	Lactobacillales	Bacilli	Firmicutes	Unknown KINGDOM	Bacteria	Unknown SUBSPECIES	HG1540061;	0	0	0	0	0	0	0	0	0	0	0	0	0	0	0	0	0	0	8.371e-05	0	0	0	0	0
Meta-Protein 17397	BLAST_CH60_SULMW 60 kDa chaperonin OS=Sulcia muelleri (strain GWSS) GN=groL PE=3 SV=1_A8Z640	3D-structure;ATP-binding;Acetylation;Cell cycle;Cell division;Cell outer membrane;Chaperone;Complete proteome;Cytoplasm;Direct protein sequencing;Membrane;Nucleotide-binding;Phosphoprotein;Plasmid;Reference proteome;Stress response;	;	;K04077;	EMPTY	EMPTY	EMPTY	Unknown SPECIES	Unknown GENUS	Unknown FAMILY	Unknown ORDER	Unknown CLASS	Unknown PHYLUM	Unknown KINGDOM	Bacteria	Unknown SUBSPECIES	HG5154345;	5.979e-05	0	2.806e-05	0	0	0	0	0	0	0	0	0	0	0	0	0	0	0	0	0	0	0	0	0
Meta-Protein 23733	BLAST_OXYR_MYCAV Probable hydrogen peroxide-inducible genes activator OS=Mycobacterium avium GN=oxyR PE=4 SV=1_P52677	Complete proteome;DNA-binding;Repressor;Transcription;Transcription regulation;	;	;	UniRef50_A0A0H2ZDG9	UniRef90_A0A0H2ZDG9	UniRef100_A0A0H2ZDG9	Pseudomonas aeruginosa	Pseudomonas	Pseudomonadaceae	Pseudomonadales	Gammaproteobacteria	Proteobacteria	Unknown KINGDOM	Bacteria	Pseudomonas aeruginosa UCBPP-PA14	HG2228419;	0	0	0	0	0	0	0	0	0	0	0	0	0	0.00011506	0	0	0	0	0	0	0	0	0	0
Meta-Protein 54568	BLAST_PRP1_ECOLI Serine/threonine-protein phosphatase 1 OS=Escherichia coli (strain K12) GN=pphA PE=1 SV=1_P55798	Complete proteome;Hydrolase;Manganese;Metal-binding;Protein phosphatase;Reference proteome;	3.1.3.16;	K07313;	UniRef50_Q8ZNY9	UniRef90_P55798	UniRef100_P55798	Escherichia coli	Escherichia	Enterobacteriaceae	Enterobacteriales	Gammaproteobacteria	Proteobacteria	Unknown KINGDOM	Bacteria	Escherichia coli K-12	HG2996147;	0	0	0	0	0	3.568e-05	0	0	2.978e-05	0	0	2.823e-05	0	0	0	0	0	3.254e-05	2.79e-05	0	0	2.789e-05	3.157e-05	0
Meta-Protein 40096	BLAST_XERC1_RALSO Tyrosine recombinase XerC 1 OS=Ralstonia solanacearum (strain GMI1000) GN=xerC1 PE=3 SV=1_Q8Y3C8	Cell cycle;Cell division;Chromosome partition;Complete proteome;Cytoplasm;DNA integration;DNA recombination;DNA-binding;Reference proteome;	;	K04763;	UniRef50_P46352	UniRef90_Q9KCP0	UniRef100_Q9KCP0	Bacillus halodurans	Bacillus	Bacillaceae	Bacillales	Bacilli	Firmicutes	Unknown KINGDOM	Bacteria	Bacillus halodurans C-125	HG3788657;	0	0	0	0	0	0	2.828e-05	0	0	0	2.791e-05	0	0	0	0	0	0	0	5.581e-05	0	0	0	0	0
Meta-Protein 54563	Metagenome Unknown							Unknown SPECIES	Unknown GENUS	Unknown FAMILY	Unknown ORDER	Unknown CLASS	Unknown PHYLUM	Unknown KINGDOM	Unknown SUPERKINGDOM	Unknown SUBSPECIES	HG3594424;	0	2.304e-05	0	0	0	0	0	0	0	3.669e-05	2.791e-05	0	0	0	6.172e-05	0	0	0	0	0	0	0	6.314e-05	0
Meta-Protein 63079	BLAST_CANSD_VIBCH Carboxynorspermidine synthase OS=Vibrio cholerae serotype O1 (strain ATCC 39315 / El Tor Inaba N16961) GN=VC_1624 PE=1 SV=1_Q9KRL3	Complete proteome;NADP;Oxidoreductase;Polyamine biosynthesis;Reference proteome;	1.5.1.43;	K13746;	UniRef50_Q9KRL3	UniRef90_Q9KRL3	UniRef100_Q9KRL3	Vibrio cholerae O1 biovar El Tor str. N16961	Vibrio	Vibrionaceae	Vibrionales	Gammaproteobacteria	Proteobacteria	Unknown KINGDOM	Bacteria	Vibrio cholerae O1	HG4709743;	0	0	0	0	0	0	0	0	5.957e-05	0	0	0	0	0	0	0	0	0	0	0	0	0	0	0
Meta-Protein 68604	BLAST_GUNB_CLOC7 Endoglucanase B OS=Clostridium cellulovorans (strain ATCC 35296 / DSM 3052 / OCM 3 / 743B) GN=engB PE=3 SV=1_P28621	3D-structure;Carbohydrate metabolism;Cellulose degradation;Complete proteome;Direct protein sequencing;Glycosidase;Hydrolase;Polysaccharide degradation;Reference proteome;Signal;	3.2.1.4;	K01179;	UniRef50_P17901	UniRef90_P17901	UniRef100_P17901	Clostridium cellulolyticum	Clostridium	Clostridiaceae	Clostridiales	Clostridia	Firmicutes	Unknown KINGDOM	Bacteria	Clostridium cellulolyticum H10	HG4576809;	0	0	0	0	0	0	0	0	0	0	0	0.00014115	0	0	0	0	0	0	0	0	0	0	0	0
Meta-Protein 36715	BLAST_MPH1_YEAS7 ATP-dependent DNA helicase MPH1 OS=Saccharomyces cerevisiae (strain YJM789) GN=MPH1 PE=3 SV=1_A6ZVS0	ATP-binding;Coiled coil;Complete proteome;DNA-binding;Helicase;Hydrolase;Nucleotide-binding;Reference proteome;Restriction system;	3.1.21.3;	K01153;	UniRef50_P08956	UniRef90_P08956	UniRef100_P08956	Escherichia coli	Escherichia	Enterobacteriaceae	Enterobacteriales	Gammaproteobacteria	Proteobacteria	Unknown KINGDOM	Bacteria	Escherichia coli K-12	HG5516616;	0	2.304e-05	0	0	0	3.568e-05	0	0	2.978e-05	0	0	0	0	0	0	0	4.816e-05	0	0	0	0	8.368e-05	0	0
Meta-Protein 45513	BLAST_NRDD_HAEIN Anaerobic ribonucleoside-triphosphate reductase OS=Haemophilus influenzae (strain ATCC 51907 / DSM 11121 / KW20 / Rd) GN=nrdD PE=3 SV=1_P43752	3D-structure;ATP-binding;Complete proteome;Direct protein sequencing;Metal-binding;Nucleotide-binding;Organic radical;Oxidoreductase;Reference proteome;Zinc;	1.1.98.6;	;K21636;	EMPTY	EMPTY	EMPTY	Unknown SPECIES	Unknown GENUS	Unknown FAMILY	Unknown ORDER	Unknown CLASS	Unknown PHYLUM	Unknown KINGDOM	Unknown SUPERKINGDOM	Unknown SUBSPECIES	HG5449170;	2.99e-05	2.304e-05	0	0	0	0	0	0	0	0	0	0	6.401e-05	0	3.086e-05	0	0	0	0	0	0	0	0	0
Meta-Protein 7852	BLAST_ATCU1_RHIME Copper-transporting ATPase 1 OS=Rhizobium meliloti (strain 1021) GN=actP1 PE=3 SV=1_P58341	ATP-binding;Cell membrane;Complete proteome;Copper;Copper transport;Hydrolase;Ion transport;Magnesium;Membrane;Metal-binding;Nucleotide-binding;Phosphoprotein;Reference proteome;Transmembrane;Transmembrane helix;Transport;	3.6.3.54;	K17686;	UniRef50_P32113	UniRef90_P32113	UniRef100_P32113	Enterococcus hirae	Enterococcus	Enterococcaceae	Lactobacillales	Bacilli	Firmicutes	Unknown KINGDOM	Bacteria	Enterococcus hirae ATCC 9790	HG4971210;	0	0	2.806e-05	3.12e-05	0	0	0	0	0	0	2.791e-05	0	0	0	0	0	0	0	0	0	0	0	0	0
Meta-Protein 48012	BLAST_RIDA_BACSU 2-iminobutanoate/2-iminopropanoate deaminase OS=Bacillus subtilis (strain 168) GN=yabJ PE=1 SV=3_P37552	3D-structure;Amino-acid biosynthesis;Branched-chain amino acid biosynthesis;Complete proteome;Cytoplasm;Detoxification;Direct protein sequencing;Hydrolase;Isoleucine biosynthesis;Reference proteome;	3.5.99.10;	K09022;	UniRef50_P37552	UniRef90_P37552	UniRef100_P37552	Bacillus subtilis subsp. subtilis str. 168	Bacillus	Bacillaceae	Bacillales	Bacilli	Firmicutes	Unknown KINGDOM	Bacteria	Bacillus subtilis subsp. subtilis	HG1482199;	0	0	0	0	5.937e-05	0	2.828e-05	0	0	0	0	0	3.201e-05	0	0	0	0	0	0	0	0	0	0	0
Meta-Protein 35327	BLAST_USPG_ECO57 Universal stress protein G OS=Escherichia coli O157:H7 GN=uspG PE=3 SV=1_Q8XBT3	Complete proteome;	;	K11932;	UniRef50_P39177	UniRef90_P39177	UniRef100_Q8XBT3	Escherichia coli	Escherichia	Enterobacteriaceae	Enterobacteriales	Gammaproteobacteria	Proteobacteria	Unknown KINGDOM	Bacteria	Escherichia coli O157:H7	HG1938905;	0	0	0.00019644	0	0	0	0	0	0	0	0	0	0	0	0	0	0	0	0	0	0	0	0	0
Meta-Protein 10398	BLAST_DNAJ_CLOTE Chaperone protein DnaJ OS=Clostridium tetani (strain Massachusetts / E88) GN=dnaJ PE=3 SV=1_Q892R1	Chaperone;Complete proteome;Cytoplasm;DNA replication;Metal-binding;Reference proteome;Repeat;Stress response;Zinc;Zinc-finger;	;	K03686;	UniRef50_Q6RSN5	UniRef90_Q0AKB3	UniRef100_Q0AKB3	Maricaulis maris	Maricaulis	Hyphomonadaceae	Rhodobacterales	Alphaproteobacteria	Proteobacteria	Unknown KINGDOM	Bacteria	Maricaulis maris MCS10	HG5530109;	0	4.609e-05	0	0	2.969e-05	0	0	0	2.978e-05	0	0	2.823e-05	0	2.877e-05	0	0	0	0	5.581e-05	0	0	2.789e-05	0	0
Meta-Protein 33350	BLAST_RS16_PORGI 30S ribosomal protein S16 OS=Porphyromonas gingivalis (strain ATCC BAA-308 / W83) GN=rpsP PE=3 SV=1_Q7MT66	Complete proteome;Ribonucleoprotein;Ribosomal protein;	;	K02959;	UniRef50_A5FKD9	UniRef90_Q7MT66	UniRef100_B2RH41	Porphyromonas gingivalis	Porphyromonas	Porphyromonadaceae	Bacteroidales	Bacteroidia	Bacteroidetes	Unknown KINGDOM	Bacteria	Porphyromonas gingivalis ATCC 33277	HG2531364;	0	2.304e-05	0	3.12e-05	2.969e-05	0	2.828e-05	0	2.978e-05	3.669e-05	0	0	0	0	0	0	4.816e-05	0	0	0	0	0	0	0
Meta-Protein 42005	Metagenome Unknown							Unknown SPECIES	Unknown GENUS	Unknown FAMILY	Unknown ORDER	Unknown CLASS	Unknown PHYLUM	Unknown KINGDOM	Unknown SUPERKINGDOM	Unknown SUBSPECIES	HG5055636;	0	2.304e-05	0	6.24e-05	0	0	0	0	0	0	0	0	6.401e-05	0	0	0	0	0	0	0	0	0	0	0
Meta-Protein 35779	Metagenome Unknown							Unknown SPECIES	Unknown GENUS	Unknown FAMILY	Unknown ORDER	Unknown CLASS	Unknown PHYLUM	Unknown KINGDOM	Unknown SUPERKINGDOM	Unknown SUBSPECIES	HG1353754;	2.99e-05	2.304e-05	2.806e-05	0	0	3.568e-05	2.828e-05	0	0	3.669e-05	2.791e-05	2.823e-05	0	0	3.086e-05	0	0	0	0	0	0	0	0	0
Meta-Protein 80158	BLAST_SUFD_ECOLI FeS cluster assembly protein SufD OS=Escherichia coli (strain K12) GN=sufD PE=1 SV=1_P77689	3D-structure;Complete proteome;Reference proteome;	;	K09015;	UniRef50_P77689	UniRef90_P77689	UniRef100_P77689	Escherichia coli	Escherichia	Enterobacteriaceae	Enterobacteriales	Gammaproteobacteria	Proteobacteria	Unknown KINGDOM	Bacteria	Escherichia coli K-12	HG4805908;	0	0	0	0	0	0	0	0	0	0	0	0	3.201e-05	0	0	0	0	0	0	0	0	0	0	0
Meta-Protein 66311	Metagenome Unknown							Unknown SPECIES	Unknown GENUS	Unknown FAMILY	Unknown ORDER	Unknown CLASS	Unknown PHYLUM	Unknown KINGDOM	Unknown SUPERKINGDOM	Unknown SUBSPECIES	HG0354863;	0	0	0	6.24e-05	0	0	2.828e-05	0	0	0	2.791e-05	0	0	0	0	3.329e-05	0	3.254e-05	2.79e-05	0	0	0	0	0
Meta-Protein 96324	BLAST_GL19_ORYSJ 19 kDa globulin OS=Oryza sativa subsp. japonica GN=Os05g0499100 PE=1 SV=2_P29835	Allergen;Complete proteome;Direct protein sequencing;Reference proteome;Secreted;Seed storage protein;Signal;Storage protein;	;	;	UniRef50_P29835	UniRef90_P29835	UniRef100_P29835	Oryza sativa	Oryza	Poaceae	Poales	Liliopsida	Streptophyta	Viridiplantae	Eukaryota	Oryza sativa Japonica Group	HG2493142;	0	0	0	3.12e-05	0	0	0	0	0	0	0	0	0	0	0	3.329e-05	0	0	0	0	0	0	0	0
Meta-Protein 36995	Metagenome Unknown							Unknown SPECIES	Unknown GENUS	Unknown FAMILY	Unknown ORDER	Unknown CLASS	Unknown PHYLUM	Unknown KINGDOM	Unknown SUPERKINGDOM	Unknown SUBSPECIES	HG1581963;	0	0	0	0	0	0	0	0	0	0	0	0	0	0	0	0	0	0	0	0	0	0	0	0
Meta-Protein 59015	BLAST_YEDQ_SHISS Cellulose synthesis regulatory protein OS=Shigella sonnei (strain Ss046) GN=SSON_2013 PE=3 SV=1_Q3Z0N3	Cell membrane;Complete proteome;Membrane;Reference proteome;Transmembrane;Transmembrane helix;	;	;	UniRef50_Q9HYT3	UniRef90_Q9HYT3	UniRef100_Q9HYT3	Pseudomonas aeruginosa	Pseudomonas	Pseudomonadaceae	Pseudomonadales	Gammaproteobacteria	Proteobacteria	Unknown KINGDOM	Bacteria	Pseudomonas aeruginosa PAO1	HG5478267;	0	0	0	3.12e-05	0	0	0	0	0	0	0	2.823e-05	0	2.877e-05	0	0	0	6.507e-05	0	0	0	2.789e-05	0	0
Meta-Protein 33898	Metagenome Unknown							Unknown SPECIES	Unknown GENUS	Unknown FAMILY	Unknown ORDER	Unknown CLASS	Unknown PHYLUM	Unknown KINGDOM	Unknown SUPERKINGDOM	Unknown SUBSPECIES	HG0344067;	0	2.304e-05	0	0	2.969e-05	0	0	0	0	0	0	0	3.201e-05	0	3.086e-05	0	0	0	0	0	0	2.789e-05	0	0
Meta-Protein 110098	Metagenome Unknown							Unknown SPECIES	Unknown GENUS	Unknown FAMILY	Unknown ORDER	Unknown CLASS	Unknown PHYLUM	Unknown KINGDOM	Unknown SUPERKINGDOM	Unknown SUBSPECIES	HG5479436;	0	0	0	0	0	0	0	0	0	0	0	0	0	0	0	0	0	0	0.00019533	0	0	0	0	0
Meta-Protein 32164	Metagenome Unknown							Unknown SPECIES	Unknown GENUS	Unknown FAMILY	Unknown ORDER	Unknown CLASS	Unknown PHYLUM	Unknown KINGDOM	Unknown SUPERKINGDOM	Unknown SUBSPECIES	HG5348849;	0	0	0	0	2.969e-05	3.568e-05	0	2.917e-05	0	0	0	0	0	0	0	0	0	0	0	0	0	2.789e-05	0	2.987e-05
Meta-Protein 9843	Metagenome Unknown							Unknown SPECIES	Unknown GENUS	Unknown FAMILY	Unknown ORDER	Unknown CLASS	Unknown PHYLUM	Unknown KINGDOM	Unknown SUPERKINGDOM	Unknown SUBSPECIES	HG3493216;	2.99e-05	4.609e-05	0	0	0	0	2.828e-05	0	0	0	0	0	0	2.877e-05	0	0	0	0	0	0	0	0	0	0
Meta-Protein 37020	BLAST_HLDE_HELPG Bifunctional protein HldE OS=Helicobacter pylori (strain G27) GN=hldE PE=3 SV=1_B5Z7L8	Cell wall biogenesis/degradation;Complete proteome;Cytoplasm;Nucleotidyltransferase;Teichoic acid biosynthesis;Transferase;	2.7.7.39;	K00980;	UniRef50_Q8RKI6	UniRef90_Q8RKI6	UniRef100_Q8RKI6	Bacillus subtilis subsp. spizizenii str. W23	Bacillus	Bacillaceae	Bacillales	Bacilli	Firmicutes	Unknown KINGDOM	Bacteria	Bacillus subtilis subsp. spizizenii	HG4865907;	2.99e-05	0	2.806e-05	3.12e-05	0	0	5.656e-05	0	0	0	0	0	0	0	3.086e-05	0	0	0	0	0	0	0	0	0
Meta-Protein 36523	Metagenome Unknown							Unknown SPECIES	Unknown GENUS	Unknown FAMILY	Unknown ORDER	Unknown CLASS	Unknown PHYLUM	Unknown KINGDOM	Unknown SUPERKINGDOM	Unknown SUBSPECIES	HG5147125;	0	2.304e-05	0	0	0	0	0	0	0	0	2.791e-05	0	0	0	0	0	0	0	0	0	0	0	0	0
Meta-Protein 52399	BLAST_RS8_LACP7 30S ribosomal protein S8 OS=Lachnoclostridium phytofermentans (strain ATCC 700394 / DSM 18823 / ISDg) GN=rpsH PE=3 SV=1_A9KJI0	Complete proteome;RNA-binding;Reference proteome;Ribonucleoprotein;Ribosomal protein;rRNA-binding;	;	K02994;	UniRef50_P14826	UniRef90_A9KJI0	UniRef100_A9KJI0	Clostridium phytofermentans	Clostridium	Clostridiaceae	Clostridiales	Clostridia	Firmicutes	Unknown KINGDOM	Bacteria	Clostridium phytofermentans ISDg	HG1620019;	0	0	0	3.12e-05	0	0	0	0	0	0	0	5.646e-05	0	0	0	0	0	0	0	0	0	0	0	0
Meta-Protein 34038	AMPN_MOUSE Aminopeptidase N OS=Mus musculus GN=Anpep PE=1 SV=4	Aminopeptidase;Angiogenesis;Cell membrane;Complete proteome;Developmental protein;Differentiation;Direct protein sequencing;Disulfide bond;Glycoprotein;Hydrolase;Membrane;Metal-binding;Metalloprotease;Phosphoprotein;Protease;Reference proteome;Signal-anchor;Sulfation;Transmembrane;Transmembrane helix;Zinc;	3.4.11.2;	K11140;	UniRef50_P15145	UniRef90_P97449	UniRef100_P97449	Mus musculus	Mus	Muridae	Rodentia	Mammalia	Chordata	Metazoa	Eukaryota	Unknown SUBSPECIES	P97449;	0	0	0	0	0	3.568e-05	0	0	0	0	0	0	0	0	0	0	0	0	0	0	0	2.789e-05	0	2.987e-05
Meta-Protein 75680	BLAST_FTSK_CALS4 DNA translocase FtsK OS=Caldanaerobacter subterraneus subsp. tengcongensis (strain DSM 15242 / JCM 11007 / NBRC 100824 / MB4) GN=ftsK PE=3 SV=1_Q8R5S4	ATP-binding;Cell cycle;Cell division;Cell membrane;Chromosome partition;Complete proteome;DNA-binding;Membrane;Nucleotide-binding;Reference proteome;Sporulation;Transmembrane;Transmembrane helix;	;	;	UniRef50_P21458	UniRef90_P21458	UniRef100_P21458	Bacillus subtilis subsp. subtilis str. 168	Bacillus	Bacillaceae	Bacillales	Bacilli	Firmicutes	Unknown KINGDOM	Bacteria	Bacillus subtilis subsp. subtilis	HG2422443;	2.99e-05	2.304e-05	0	0	0	0	0	0	0	3.669e-05	0	0	0	0	0	0	0	0	0	0	0	2.789e-05	3.157e-05	5.974e-05
Meta-Protein 55256	Metagenome Unknown							Unknown SPECIES	Unknown GENUS	Unknown FAMILY	Unknown ORDER	Unknown CLASS	Unknown PHYLUM	Unknown KINGDOM	Unknown SUPERKINGDOM	Unknown SUBSPECIES	HG5288230;	2.99e-05	0	0	0	0	0.00010705	0	0	0	0	0	0	0	0	0	0	0	0	0	0	0	0	0	0
Meta-Protein 11480	BLAST_Y5363_DICDI Fido domain-containing protein DDB_G0283145 OS=Dictyostelium discoideum GN=DDB_G0283145 PE=4 SV=2_Q54RJ6	ATP-binding;Complete proteome;Membrane;Nucleotide-binding;Nucleotidyltransferase;Reference proteome;Repeat;TPR repeat;Transferase;Transmembrane;Transmembrane helix;	2.7.7.n1;	;	UniRef50_Q8SWV6	UniRef90_B4JBN5	UniRef100_B4JBN5	Drosophila grimshawi	Drosophila	Drosophilidae	Diptera	Insecta	Arthropoda	Metazoa	Eukaryota	Unknown SUBSPECIES	HG3354782;	0	0	0	0	5.937e-05	3.568e-05	0	5.835e-05	0	0	0	0	0	0	0	0	0	3.254e-05	2.79e-05	0	0	0	0	0
Meta-Protein 40921	BLAST_ABRB_BACSU Transition state regulatory protein AbrB OS=Bacillus subtilis (strain 168) GN=abrB PE=1 SV=1_P08874	3D-structure;Activator;Complete proteome;DNA-binding;Reference proteome;Repressor;Sporulation;Transcription;Transcription regulation;	;	K04769;	UniRef50_P37554	UniRef90_P37554	UniRef100_P37554	Bacillus subtilis subsp. subtilis str. 168	Bacillus	Bacillaceae	Bacillales	Bacilli	Firmicutes	Unknown KINGDOM	Bacteria	Bacillus subtilis subsp. subtilis	HG2145937;	0	0	5.613e-05	0	0	0	0	0	0	0	0	0	0	2.877e-05	0	0	0	0	0	0	0	0	0	0
Meta-Protein 40923	Metagenome Unknown							Unknown SPECIES	Unknown GENUS	Unknown FAMILY	Unknown ORDER	Unknown CLASS	Unknown PHYLUM	Unknown KINGDOM	Unknown SUPERKINGDOM	Unknown SUBSPECIES	HG0361727;	0	0	5.613e-05	0	0	0	0	0	0	0	0	0	0	2.877e-05	0	0	0	0	0	0	0	0	0	0
Meta-Protein 13326	BLAST_CTPA_BARBK Carboxy-terminal-processing protease OS=Bartonella bacilliformis (strain ATCC 35685 / KC583) GN=ctpA PE=3 SV=1_Q44879	Complete proteome;Hydrolase;Protease;Reference proteome;Secreted;Serine protease;Signal;	3.4.21.102;	K03797;	UniRef50_Q44879	UniRef90_Q44879	UniRef100_Q44879	Bartonella bacilliformis	Bartonella	Bartonellaceae	Rhizobiales	Alphaproteobacteria	Proteobacteria	Unknown KINGDOM	Bacteria	Bartonella bacilliformis KC583	HG5136046;	0	2.304e-05	0	0	0	0	0	0	0	0	0	0	0	0	0	3.329e-05	0	0	2.79e-05	0	0	0	0	0
Meta-Protein 2306	BLAST_NTE1_SCHPO Lysophospholipase NTE1 OS=Schizosaccharomyces pombe (strain 972 / ATCC 24843) GN=nte1 PE=3 SV=1_Q9USJ4	Complete proteome;Endoplasmic reticulum;Hydrolase;Lipid degradation;Lipid metabolism;Membrane;Phosphoprotein;Reference proteome;Repeat;Transmembrane;Transmembrane helix;	;3.1.1.5;	K07001;K14676;	EMPTY	EMPTY	EMPTY	Unknown SPECIES	Unknown GENUS	Unknown FAMILY	Unknown ORDER	Unknown CLASS	Unknown PHYLUM	Unknown KINGDOM	Unknown SUPERKINGDOM	Unknown SUBSPECIES	HG4817703;HG4816980;	0	0	2.806e-05	0	0	0	5.656e-05	0	2.978e-05	0	0	0	3.201e-05	0	0	0	0	0	0	0	0	0	0	0
Meta-Protein 12172	MNMG_BORPA tRNA uridine 5-carboxymethylaminomethyl modification enzyme MnmG OS=Bordetella parapertussis (strain 12822 / ATCC BAA-587 / NCTC 13253) GN=mnmG PE=3 SV=1	Complete proteome;Cytoplasm;FAD;Flavoprotein;NAD;tRNA processing;	;	K03495;	UniRef50_Q7W0T0	UniRef90_Q7W0T0	UniRef100_Q7W2I1	Bordetella parapertussis	Bordetella	Alcaligenaceae	Burkholderiales	Betaproteobacteria	Proteobacteria	Unknown KINGDOM	Bacteria	Bordetella parapertussis 12822	Q7W2I1;	0	2.304e-05	0	0	0	0	0	0	0	0	0	2.823e-05	0	2.877e-05	0	0	0	0	0	0	0	0	0	5.974e-05
Meta-Protein 1805	BLAST_FTSH_CLOP1 ATP-dependent zinc metalloprotease FtsH OS=Clostridium perfringens (strain ATCC 13124 / DSM 756 / JCM 1290 / NCIMB 6125 / NCTC 8237 / Type A) GN=ftsH PE=3 SV=1_Q0TTK8	ATP-binding;Cell inner membrane;Cell membrane;Complete proteome;Hydrolase;Membrane;Metal-binding;Metalloprotease;Nucleotide-binding;Plasmid;Protease;Reference proteome;Thylakoid;Transmembrane;Transmembrane helix;Zinc;	3.4.24.-;	K03798;	EMPTY	EMPTY	EMPTY	Unknown SPECIES	Unknown GENUS	Unknown FAMILY	Unknown ORDER	Unknown CLASS	Unknown PHYLUM	Unknown KINGDOM	Bacteria	Unknown SUBSPECIES	HG5292260;HG5327972;	0	0	0	0	0	0	0	0	0	0	8.373e-05	0	0	0	0	0	0	0	0	0	0	0	0	0
Meta-Protein 54275	BLAST_ILVC_CLOBB Ketol-acid reductoisomerase (NADP(+)) OS=Clostridium botulinum (strain Eklund 17B / Type B) GN=ilvC PE=3 SV=1_B2TIR4	Amino-acid biosynthesis;Branched-chain amino acid biosynthesis;Complete proteome;Magnesium;Metal-binding;NADP;Nucleotide-binding;Oxidoreductase;Reference proteome;	1.1.1.86;	K00053;	UniRef50_C1DFH7	UniRef90_B2TIR4	UniRef100_B2TIR4	Clostridium botulinum B str. Eklund 17B(NRP)	Clostridium	Clostridiaceae	Clostridiales	Clostridia	Firmicutes	Unknown KINGDOM	Bacteria	Clostridium botulinum B	HG3206929;	0	0	0	0	0	0	0	0	0	0	0	0	0	0	0	6.658e-05	0	0	0	0	0	0	0	0
Meta-Protein 63220	BLAST_PCCB_HALMT Propionyl-CoA carboxylase, carboxyltransferase subunit OS=Haloferax mediterranei (strain ATCC 33500 / DSM 1411 / JCM 8866 / NBRC 14739 / NCIMB 2177 / R-4) GN=pccB PE=1 SV=1_I3R7F1	3D-structure;ATP-binding;Acetylation;Alternative splicing;Complete proteome;Direct protein sequencing;Disease mutation;Ligase;Lyase;Mitochondrion;Nucleotide-binding;Phosphoprotein;Polymorphism;Reference proteome;Transferase;Transit peptide;	2.1.3.1;6.4.1.3;	;K01966;K19312;	EMPTY	EMPTY	EMPTY	Unknown SPECIES	Unknown GENUS	Unknown FAMILY	Unknown ORDER	Unknown CLASS	Unknown PHYLUM	Unknown KINGDOM	Unknown SUPERKINGDOM	Unknown SUBSPECIES	HG5077702;	0	0	0	0	0	0	0	0	5.957e-05	0	0	0	0	0	0	0	0	0	0.00016742	0	0	0	0	0
Meta-Protein 36895	Metagenome Unknown							Unknown SPECIES	Unknown GENUS	Unknown FAMILY	Unknown ORDER	Unknown CLASS	Unknown PHYLUM	Unknown KINGDOM	Unknown SUPERKINGDOM	Unknown SUBSPECIES	HG2905332;	0	0	0	0	0	0	2.828e-05	0	0	0	5.582e-05	0	0	0	0	0	0	0	2.79e-05	0	0	0	0	0
Meta-Protein 54033	BLAST_ALDR_LACLA Putative regulator AldR OS=Lactococcus lactis subsp. lactis (strain IL1403) GN=aldR PE=3 SV=2_O34133	Complete proteome;Reference proteome;	;	;	UniRef50_O34133	UniRef90_O34133	UniRef100_O34133	Lactococcus lactis subsp. lactis Il1403	Lactococcus	Streptococcaceae	Lactobacillales	Bacilli	Firmicutes	Unknown KINGDOM	Bacteria	Lactococcus lactis subsp. lactis	HG1116468;	0	0	0	0	0	0	0	0	0	0	0	0	6.401e-05	2.877e-05	0	0	0	0	2.79e-05	0	0	0	0	0
Meta-Protein 1916	BLAST_TSGDD_HALVD Glucose import ATP-binding protein TsgD13 OS=Haloferax volcanii (strain ATCC 29605 / DSM 3757 / JCM 8879 / NBRC 14742 / NCIMB 2012 / VKM B-1768 / DS2) GN=tsgD13 PE=3 SV=1_D4GPW3	ATP-binding;Cell membrane;Complete proteome;Hydrolase;Membrane;Nucleotide-binding;Plasmid;Reference proteome;Repeat;Sugar transport;Transport;	3.6.3.17;	K02056;	UniRef50_D4GPW3	UniRef90_D4GPW3	UniRef100_D4GPW3	Haloferax volcanii	Haloferax	Halobacteriaceae	Halobacteriales	Halobacteria	Euryarchaeota	Unknown KINGDOM	Archaea	Haloferax volcanii DS2	HG5077126;HG5079494;	2.99e-05	0	0	0	0	0	0	2.917e-05	2.978e-05	0	0	2.823e-05	0	0	0	3.329e-05	0	3.254e-05	0	0	0	0	0	0
Meta-Protein 34673	BLAST_Y4OR_SINFN Probable ABC transporter permease protein y4oR OS=Sinorhizobium fredii (strain NBRC 101917 / NGR234) GN=NGR_a02180 PE=3 SV=1_P55603	Cell inner membrane;Cell membrane;Complete proteome;Membrane;Plasmid;Reference proteome;Transmembrane;Transmembrane helix;Transport;	;	K02026;	UniRef50_P55603	UniRef90_P55603	UniRef100_P55603	Sinorhizobium fredii	Sinorhizobium	Rhizobiaceae	Rhizobiales	Alphaproteobacteria	Proteobacteria	Unknown KINGDOM	Bacteria	Sinorhizobium fredii NGR234	HG3681981;	0	0	0	0	0	0	2.828e-05	0	2.978e-05	0	2.791e-05	0	0	0	0	0	0	0	0	0	0	0	0	5.974e-05
Meta-Protein 16245	BLAST_SACY_BACSU Levansucrase and sucrase synthesis operon antiterminator OS=Bacillus subtilis (strain 168) GN=sacY PE=1 SV=1_P15401	Activator;Complete proteome;Kinase;Phosphoprotein;RNA-binding;Reference proteome;Repeat;Transcription;Transcription regulation;Transferase;	2.7.1.-;	K03491;	UniRef50_P46321	UniRef90_P46321	UniRef100_P46321	Bacillus subtilis subsp. subtilis str. 168	Bacillus	Bacillaceae	Bacillales	Bacilli	Firmicutes	Unknown KINGDOM	Bacteria	Bacillus subtilis subsp. subtilis	HG5335235;	0	0	0	3.12e-05	5.937e-05	0	0	2.917e-05	2.978e-05	0	0	2.823e-05	0	0	3.086e-05	0	0	0	0	0	0	0	0	0
Meta-Protein 16244	BLAST_PIN1_MALDO Peptidyl-prolyl cis-trans isomerase Pin1 OS=Malus domestica GN=PIN1 PE=2 SV=1_Q94G00	Chaperone;Complete proteome;Isomerase;Periplasm;Repeat;Rotamase;Signal;	5.2.1.8;	K03771;	UniRef50_Q9I5U3	UniRef90_Q4ZMG7	UniRef100_Q48NT5	Pseudomonas syringae pv. phaseolicola 1448A	Pseudomonas	Pseudomonadaceae	Pseudomonadales	Gammaproteobacteria	Proteobacteria	Unknown KINGDOM	Bacteria	Pseudomonas syringae pv. phaseolicola	HG5114011;	0	0	0	3.12e-05	5.937e-05	0	0	2.917e-05	2.978e-05	0	0	2.823e-05	0	0	3.086e-05	0	0	0	0	0	0	0	0	0
Meta-Protein 78306	Metagenome Unknown							Unknown SPECIES	Unknown GENUS	Unknown FAMILY	Unknown ORDER	Unknown CLASS	Unknown PHYLUM	Unknown KINGDOM	Unknown SUPERKINGDOM	Unknown SUBSPECIES	HG5150321;	0	0	0	0	0	0	0	0	2.978e-05	0	0	0	0	0	3.086e-05	3.329e-05	0	0	0	0	0	5.579e-05	0	2.987e-05
Meta-Protein 2316	BLAST_PUR6_OGAME Phosphoribosylaminoimidazole carboxylase OS=Ogataea methanolica GN=ADE1 PE=3 SV=1_Q01930	Complete proteome;Isomerase;Purine biosynthesis;	5.4.99.18;	K01588;	UniRef50_Q9UY68	UniRef90_Q9UY68	UniRef100_Q9UY68	Pyrococcus abyssi	Pyrococcus	Thermococcaceae	Thermococcales	Thermococci	Euryarchaeota	Unknown KINGDOM	Archaea	Pyrococcus abyssi GE5	HG2200106;HG2197012;	0	0	0	0	0	0	0	0	0	0	0	0	0	0	0	0	0	0	0	0	0	2.789e-05	3.157e-05	0
Meta-Protein 37518	Metagenome Unknown							Unknown SPECIES	Unknown GENUS	Unknown FAMILY	Unknown ORDER	Unknown CLASS	Unknown PHYLUM	Unknown KINGDOM	Unknown SUPERKINGDOM	Unknown SUBSPECIES	HG4502219;	0	0	0	0	0	0	0	0	0	3.669e-05	0	0	0	0	0	0	0	0	0	0	0	5.579e-05	0	0
Meta-Protein 64028	BLAST_FRRS1_HUMAN Ferric-chelate reductase 1 OS=Homo sapiens GN=FRRS1 PE=2 SV=2_Q6ZNA5	Alternative splicing;Complete proteome;Electron transport;Glycoprotein;Heme;Iron;Membrane;Metal-binding;Oxidoreductase;Reference proteome;Transmembrane;Transmembrane helix;Transport;	1.-.-.-;	;	EMPTY	EMPTY	EMPTY	Unknown SPECIES	Unknown GENUS	Unknown FAMILY	Unknown ORDER	Unknown CLASS	Chordata	Metazoa	Eukaryota	Unknown SUBSPECIES	HG5293653;	0	0	0	0	0	0	0	0	0	0	8.373e-05	0	3.201e-05	0	0	0	0	0	5.581e-05	0	0	0	0	0
Meta-Protein 19835	BLAST_DHE2_CLODI NAD-specific glutamate dehydrogenase OS=Clostridioides difficile GN=gluD PE=3 SV=1_P27346	3D-structure;Complete proteome;Direct protein sequencing;NAD;NADP;Oxidoreductase;Reference proteome;	1.4.1.3;	K00261;	UniRef50_P96110	UniRef90_P96110	UniRef100_P96110	Thermotoga maritima	Thermotoga	Thermotogaceae	Thermotogales	Thermotogae	Thermotogae	Unknown KINGDOM	Bacteria	Thermotoga maritima MSB8	HG4701149;	0	0	0	0	0	0	0.00011312	0	0	0	5.582e-05	0	0	0	0	0	0	0	0	0	0	0	3.157e-05	0
Meta-Protein 1287	BLAST_YL662_MIMIV Uncharacterized protein L662 OS=Acanthamoeba polyphaga mimivirus GN=MIMI_L662 PE=4 SV=1_Q5UQ60	Complete proteome;Cytoplasm;DNA replication;DNA-directed DNA polymerase;Nucleotidyltransferase;Reference proteome;Transferase;	;2.7.7.7;	;K02337;	EMPTY	EMPTY	EMPTY	Unknown SPECIES	Unknown GENUS	Unknown FAMILY	Unknown ORDER	Unknown CLASS	Unknown PHYLUM	Unknown KINGDOM	Unknown SUPERKINGDOM	Unknown SUBSPECIES	HG4909939;HG4881197;	0	0	0	0	0	0	0.00011312	0	0	0	5.582e-05	0	0	0	0	0	0	0	0	0	0	0	3.157e-05	0
Meta-Protein 53371	BLAST_PGK2_METFV 2-phosphoglycerate kinase OS=Methanothermus fervidus (strain ATCC 43054 / DSM 2088 / JCM 10308 / V24 S) GN=pgk2 PE=1 SV=1_Q49156	ATP-binding;Complete proteome;Kinase;Nucleotide-binding;Transferase;	2.7.2.-;	K05715;	UniRef50_A9A9N2	UniRef90_A9A9N2	UniRef100_A4FW93	Methanococcus maripaludis	Methanococcus	Methanococcaceae	Methanococcales	Methanococci	Euryarchaeota	Unknown KINGDOM	Archaea	Methanococcus maripaludis C5	HG2912777;	0	0	2.806e-05	0	0	0	0	0	0	0	0	2.823e-05	0	0	3.086e-05	0	0	3.254e-05	0	0	0	0	3.157e-05	2.987e-05
Meta-Protein 25379	BLAST_EFG_BACHD Elongation factor G OS=Bacillus halodurans (strain ATCC BAA-125 / DSM 18197 / FERM 7344 / JCM 9153 / C-125) GN=fusA PE=3 SV=2_Q9Z9L7	3D-structure;Acetylation;Complete proteome;Cytoplasm;Direct protein sequencing;Elongation factor;GTP-binding;Isopeptide bond;Nucleotide-binding;Phosphoprotein;Plasmid;Protein biosynthesis;Reference proteome;Ubl conjugation;	;	;K02355;	EMPTY	EMPTY	EMPTY	Unknown SPECIES	Unknown GENUS	Unknown FAMILY	Unknown ORDER	Unknown CLASS	Unknown PHYLUM	Unknown KINGDOM	Bacteria	Unknown SUBSPECIES	HG5374507;	0	6.913e-05	0	6.24e-05	0	0	0	0	0	0	0	0	0	0	0	0	0	0	2.79e-05	0	0	0	0	0
Meta-Protein 77778	BLAST_CH10_YEAST 10 kDa heat shock protein, mitochondrial OS=Saccharomyces cerevisiae (strain ATCC 204508 / S288c) GN=HSP10 PE=1 SV=1_P38910	Acetylation;Chaperone;Complete proteome;Direct protein sequencing;Mitochondrion;Phosphoprotein;Reference proteome;	;	K04078;	UniRef50_P38910	UniRef90_P38910	UniRef100_P38910	Saccharomyces cerevisiae	Saccharomyces	Saccharomycetaceae	Saccharomycetales	Saccharomycetes	Ascomycota	Fungi	Eukaryota	Saccharomyces cerevisiae S288c	HG1189447;	0	0	0	0	0	0	0	0	0	3.669e-05	0	0	0	2.877e-05	3.086e-05	0	0	0	0	0	0	2.789e-05	0	0
Meta-Protein 34529	Metagenome Unknown							Unknown SPECIES	Unknown GENUS	Unknown FAMILY	Unknown ORDER	Unknown CLASS	Unknown PHYLUM	Unknown KINGDOM	Unknown SUPERKINGDOM	Unknown SUBSPECIES	HG0943456;	0	0	2.806e-05	6.24e-05	0	0	0	0	0	0	0	0	0	0	6.172e-05	0	0	0	0	0	0	0	0	2.987e-05
Meta-Protein 36736	BLAST_SIGV_BACSU RNA polymerase sigma factor SigV OS=Bacillus subtilis (strain 168) GN=sigV PE=1 SV=1_O05404	Complete proteome;Cytoplasm;DNA-binding;Reference proteome;Sigma factor;Stress response;Transcription;Transcription regulation;	;	K03088;	UniRef50_P44790	UniRef90_P44790	UniRef100_P44790	Haemophilus influenzae	Haemophilus	Pasteurellaceae	Pasteurellales	Gammaproteobacteria	Proteobacteria	Unknown KINGDOM	Bacteria	Haemophilus influenzae Rd KW20	HG2489849;	0	0	0	0	0	0	0	0	0	0	0	0	0	0	0	6.658e-05	0	3.254e-05	0	0	0	2.789e-05	0	0
Meta-Protein 33997	BLAST_SMC_KORVE Chromosome partition protein Smc OS=Koribacter versatilis (strain Ellin345) GN=smc PE=3 SV=1_Q1INB1	3D-structure;ATP-binding;Coiled coil;Complete proteome;Cytoplasm;DNA-binding;Nucleotide-binding;Reference proteome;	;	K03529;	EMPTY	EMPTY	EMPTY	Unknown SPECIES	Unknown GENUS	Unknown FAMILY	Unknown ORDER	Unknown CLASS	Firmicutes	Unknown KINGDOM	Bacteria	Unknown SUBSPECIES	HG5564819;	0	0	0	3.12e-05	0	3.568e-05	5.656e-05	0	0	0	0	0	0	0	0	0	0	0	2.79e-05	0	0	2.789e-05	0	2.987e-05
Meta-Protein 37587	BLAST_Y296_BUCBP Uncharacterized metalloprotease bbp_296 OS=Buchnera aphidicola subsp. Baizongia pistaciae (strain Bp) GN=bbp_296 PE=3 SV=1_Q89AI9	Cell inner membrane;Cell membrane;Cell wall biogenesis/degradation;Complete proteome;Hydrolase;Membrane;Metal-binding;Metalloprotease;Protease;Reference proteome;Transmembrane;Transmembrane helix;Zinc;	3.4.24.-;	K19304;	UniRef50_P0AFT0	UniRef90_P0AFT0	UniRef100_P0AFT0	Unknown SPECIES	Unknown GENUS	Enterobacteriaceae	Enterobacteriales	Gammaproteobacteria	Proteobacteria	Unknown KINGDOM	Bacteria	Unknown SUBSPECIES	HG4476813;	0	4.609e-05	0	0	0	0	5.656e-05	0	0	0	2.791e-05	0	0	2.877e-05	0	0	0	0	8.371e-05	0	0	0	3.157e-05	0
Meta-Protein 65214	Metagenome Unknown							Unknown SPECIES	Unknown GENUS	Unknown FAMILY	Unknown ORDER	Unknown CLASS	Unknown PHYLUM	Unknown KINGDOM	Unknown SUPERKINGDOM	Unknown SUBSPECIES	HG5176601;	0	0	0	0	0	0	0	0	0	0	0	0	0	0	0	0	0	0	0	0	0	0	0	0
Meta-Protein 52773	BLAST_PEPD_ECOLI Cytosol non-specific dipeptidase OS=Escherichia coli (strain K12) GN=pepD PE=1 SV=3_P15288	Acetylation;Cobalt;Complete proteome;Dipeptidase;Direct protein sequencing;Hydrolase;Metal-binding;Metalloprotease;Protease;Reference proteome;Zinc;	3.4.13.18;	K01270;	UniRef50_P15288	UniRef90_P15288	UniRef100_P15288	Escherichia coli	Escherichia	Enterobacteriaceae	Enterobacteriales	Gammaproteobacteria	Proteobacteria	Unknown KINGDOM	Bacteria	Escherichia coli K-12	HG4138020;	0	0	0	0.00012479	0	0	0	0	0	0	0	0	0	0	0	6.658e-05	0	0	0	0	0	0	0	0
Meta-Protein 52774	Metagenome Unknown							Unknown SPECIES	Unknown GENUS	Unknown FAMILY	Unknown ORDER	Unknown CLASS	Unknown PHYLUM	Unknown KINGDOM	Unknown SUPERKINGDOM	Unknown SUBSPECIES	HG5230012;	0	0	0	0.00012479	0	0	0	0	0	0	0	0	0	0	0	6.658e-05	0	0	0	0	0	0	0	0
Meta-Protein 94701	Metagenome Unknown							Unknown SPECIES	Unknown GENUS	Unknown FAMILY	Unknown ORDER	Unknown CLASS	Unknown PHYLUM	Unknown KINGDOM	Unknown SUPERKINGDOM	Unknown SUBSPECIES	HG3207336;	0	0	0	3.12e-05	0	3.568e-05	0	0	0	0	0	2.823e-05	0	0	0	3.329e-05	0	3.254e-05	0	0	0	0	0	0
Meta-Protein 17193	BLAST_ALLD_ECO57 Ureidoglycolate dehydrogenase (NAD(+)) OS=Escherichia coli O157:H7 GN=allD PE=3 SV=1_P58408	Complete proteome;Cytoplasm;NAD;Oxidoreductase;Purine metabolism;	1.1.1.350;	K00073;	UniRef50_P77555	UniRef90_P77555	UniRef100_P58408	Escherichia coli	Escherichia	Enterobacteriaceae	Enterobacteriales	Gammaproteobacteria	Proteobacteria	Unknown KINGDOM	Bacteria	Escherichia coli O157:H7	HG4330902;	0	0	0	0	0	3.568e-05	0	0.00014587	0	0	0	0	0	0	0	0	0	0	0	0	0	0	0	0
Meta-Protein 2038	Metagenome Unknown	3D-structure;ATP-binding;Acetylation;Allergen;Alternative splicing;Cell membrane;Cell wall;Chaperone;Chloroplast;Coiled coil;Complete proteome;Cytoplasm;Cytoskeleton;Developmental protein;Differentiation;Direct protein sequencing;Endoplasmic reticulum;Glycoprotein;Host cell receptor for virus entry;Host-virus interaction;Hydrolase;Isopeptide bond;Membrane;Methylation;Nitration;Nucleotide-binding;Nucleus;Phosphoprotein;Plant defense;Plastid;Polymorphism;Protein biosynthesis;Receptor;Reference proteome;Repeat;Repressor;Secreted;Signal;Spermatogenesis;Spliceosome;Stress response;Transcription;Transcription regulation;Ubl conjugation;Ubl conjugation pathway;mRNA processing;mRNA splicing;	;3.6.4.10;	;K03283;K09490;	EMPTY	EMPTY	EMPTY	Unknown SPECIES	Unknown GENUS	Unknown FAMILY	Unknown ORDER	Unknown CLASS	Unknown PHYLUM	Unknown KINGDOM	Unknown SUPERKINGDOM	Unknown SUBSPECIES	HG0409260;HG5321348;	0	0	0	0	0	3.568e-05	0	8.752e-05	0	0	0	5.646e-05	0	0	0	0	0	3.254e-05	0	0	0	0	0	0
Meta-Protein 19084	BLAST_PKHA6_HUMAN Pleckstrin homology domain-containing family A member 6 OS=Homo sapiens GN=PLEKHA6 PE=1 SV=4_Q9Y2H5	3D-structure;Complete proteome;Phosphoprotein;Polymorphism;Reference proteome;	;	;	EMPTY	EMPTY	EMPTY	Unknown SPECIES	Unknown GENUS	Unknown FAMILY	Unknown ORDER	Mammalia	Chordata	Metazoa	Eukaryota	Unknown SUBSPECIES	HG5560315;	0	0	0	0	0	0	0	0	0	0	2.791e-05	0	3.201e-05	2.877e-05	0	0	4.816e-05	0	0	0	0	0	3.157e-05	0
Meta-Protein 4543	BLAST_IMDH_BIFLO Inosine-5-monophosphate dehydrogenase OS=Bifidobacterium longum (strain NCC 2705) GN=guaB PE=3 SV=1_Q8G3N6	3D-structure;CBS domain;Complete proteome;Direct protein sequencing;GMP biosynthesis;Metal-binding;NAD;Oxidoreductase;Potassium;Purine biosynthesis;Reference proteome;Repeat;	1.1.1.205;	K00088;	EMPTY	EMPTY	EMPTY	Unknown SPECIES	Unknown GENUS	Unknown FAMILY	Unknown ORDER	Unknown CLASS	Unknown PHYLUM	Unknown KINGDOM	Bacteria	Unknown SUBSPECIES	HG5110066;HG5089050;	0	0	0	0	0	0	0	0	0	0	0	0	0	0	0	0	0	0	0	0	0	0	0	0
Meta-Protein 3408	BLAST_TRPC_AERPE Indole-3-glycerol phosphate synthase OS=Aeropyrum pernix (strain ATCC 700893 / DSM 11879 / JCM 9820 / NBRC 100138 / K1) GN=trpC PE=3 SV=1_Q9Y8T7	Amino-acid biosynthesis;Aromatic amino acid biosynthesis;Complete proteome;Decarboxylase;Lyase;Reference proteome;Tryptophan biosynthesis;	4.1.1.48;	K01609;	EMPTY	EMPTY	EMPTY	Unknown SPECIES	Unknown GENUS	Unknown FAMILY	Unknown ORDER	Unknown CLASS	Unknown PHYLUM	Unknown KINGDOM	Bacteria	Unknown SUBSPECIES	HG3885246;HG1707371;	2.99e-05	0	0	0	0	0	0	0	0	0	2.791e-05	2.823e-05	0	0	0	0	0	0	0	0	0	2.789e-05	0	0
Meta-Protein 54512	Metagenome Unknown							Unknown SPECIES	Unknown GENUS	Unknown FAMILY	Unknown ORDER	Unknown CLASS	Unknown PHYLUM	Unknown KINGDOM	Unknown SUPERKINGDOM	Unknown SUBSPECIES	HG5520617;	2.99e-05	0	0	0	0	3.568e-05	2.828e-05	0	2.978e-05	0	0	0	0	0	0	3.329e-05	0	3.254e-05	0	0	0	2.789e-05	0	0
Meta-Protein 57126	BLAST_MTAP_MACMU S-methyl-5-thioadenosine phosphorylase OS=Macaca mulatta GN=MTAP PE=3 SV=1_F6RQL9	3D-structure;Acetylation;Alternative splicing;Complete proteome;Cytoplasm;Glycosyltransferase;Nucleus;Polymorphism;Purine salvage;Reference proteome;Transferase;	2.4.2.28;	K00772;	UniRef50_Q13126	EMPTY	EMPTY	Unknown SPECIES	Unknown GENUS	Unknown FAMILY	Unknown ORDER	Mammalia	Chordata	Metazoa	Eukaryota	Unknown SUBSPECIES	HG3929799;	0	0	0	0	0.0002078	0.00010705	0	0	0	0	0	0	0	0	0	0	0	0	0	0	0	0	0	0
Meta-Protein 755	BLAST_RL23_CARHZ 50S ribosomal protein L23 OS=Carboxydothermus hydrogenoformans (strain ATCC BAA-161 / DSM 6008 / Z-2901) GN=rplW PE=3 SV=1_Q3A9R8	Complete proteome;RNA-binding;Reference proteome;Ribonucleoprotein;Ribosomal protein;rRNA-binding;	;	K02892;	EMPTY	EMPTY	EMPTY	Unknown SPECIES	Unknown GENUS	Unknown FAMILY	Unknown ORDER	Clostridia	Firmicutes	Unknown KINGDOM	Bacteria	Unknown SUBSPECIES	HG1034477;HG1026685;	0	0	0	0	0	0	0	0	0	0	2.791e-05	0	0	0	0	0	4.816e-05	6.507e-05	0	0	0	0	0	0
Meta-Protein 16110	BLAST_Y461_MYCGE Uncharacterized protein MG461 OS=Mycoplasma genitalium (strain ATCC 33530 / G-37 / NCTC 10195) GN=MG461 PE=4 SV=1_P47699	Complete proteome;Reference proteome;	;	K06885;	UniRef50_P75115	UniRef90_P47699	UniRef100_P47699	Mycoplasma genitalium	Mycoplasma	Mycoplasmataceae	Mycoplasmatales	Mollicutes	Tenericutes	Unknown KINGDOM	Bacteria	Mycoplasma genitalium G37	HG5292185;	0	0	0	0	0.00014843	0	0	2.917e-05	0	0	0	0	0	0	0	3.329e-05	0	0	0	0	0	0	0	2.987e-05
Meta-Protein 133313	Metagenome Unknown							Unknown SPECIES	Unknown GENUS	Unknown FAMILY	Unknown ORDER	Unknown CLASS	Unknown PHYLUM	Unknown KINGDOM	Unknown SUPERKINGDOM	Unknown SUBSPECIES	HG4407479;	0	0	0	0	0	0	0	0	0	0	0	0	0	0	0	0	0	0	0	0	0	0	3.157e-05	0
Meta-Protein 25437	Metagenome Unknown							Unknown SPECIES	Unknown GENUS	Unknown FAMILY	Unknown ORDER	Unknown CLASS	Unknown PHYLUM	Unknown KINGDOM	Unknown SUPERKINGDOM	Unknown SUBSPECIES	HG4078497;	0	0	2.806e-05	3.12e-05	0	0	0	0	0	0	0	0	0	0	3.086e-05	6.658e-05	0	0	0	0	0	0	0	0
Meta-Protein 970	BLAST_RS2_CLOCE 30S ribosomal protein S2 OS=Clostridium cellulolyticum (strain ATCC 35319 / DSM 5812 / JCM 6584 / H10) GN=rpsB PE=3 SV=1_B8I6D2	Complete proteome;Reference proteome;Ribonucleoprotein;Ribosomal protein;	;	K02967;	EMPTY	EMPTY	EMPTY	Unknown SPECIES	Unknown GENUS	Unknown FAMILY	Unknown ORDER	Clostridia	Firmicutes	Unknown KINGDOM	Bacteria	Unknown SUBSPECIES	HG2935785;HG2938550;	0	4.609e-05	0	0	0	0	0	0	0	0	0	8.469e-05	0	0	0	3.329e-05	0	0	0	0	0	0	0	0
Meta-Protein 75783	CH60_ACTPL 60 kDa chaperonin OS=Actinobacillus pleuropneumoniae GN=groL PE=3 SV=3	ATP-binding;Chaperone;Cytoplasm;Nucleotide-binding;	;	;	UniRef50_Q5ZXP3	UniRef90_P46398	UniRef100_P94166	Actinobacillus pleuropneumoniae	Actinobacillus	Pasteurellaceae	Pasteurellales	Gammaproteobacteria	Proteobacteria	Unknown KINGDOM	Bacteria	Unknown SUBSPECIES	P94166;	8.969e-05	0	0	0	0.00011874	0	0	0	0	0	0	0	0	0	0	0	0	0	0	0	0	0	0	0
Meta-Protein 67064	Metagenome Unknown							Unknown SPECIES	Unknown GENUS	Unknown FAMILY	Unknown ORDER	Unknown CLASS	Unknown PHYLUM	Unknown KINGDOM	Unknown SUPERKINGDOM	Unknown SUBSPECIES	HG5533593;	0	0	0	0	0	0	0	0	0	0	0	0.00019761	0	0	0	0	0	0	0	0	0	0	0	0
Meta-Protein 85250	BLAST_MUTS2_THET8 Endonuclease MutS2 OS=Thermus thermophilus (strain HB8 / ATCC 27634 / DSM 579) GN=mutS2 PE=1 SV=1_Q5SHT5	ATP-binding;Complete proteome;DNA-binding;Endonuclease;Hydrolase;Nuclease;Nucleotide-binding;Reference proteome;	3.1.-.-;	K07456;	UniRef50_A5D0W6	UniRef90_A5D0W6	UniRef100_A5D0W6	Pelotomaculum thermopropionicum	Pelotomaculum	Peptococcaceae	Clostridiales	Clostridia	Firmicutes	Unknown KINGDOM	Bacteria	Pelotomaculum thermopropionicum SI	HG5467828;	0	2.304e-05	0.00011225	0	0	0	0	0	0	0	0	0	0	0	0	0	0	0	0	0	0	0	3.157e-05	0
Meta-Protein 35497	BLAST_T1MK_ECOLI Type I restriction enzyme EcoKI M protein OS=Escherichia coli (strain K12) GN=hsdM PE=1 SV=1_P08957	Methyltransferase;Restriction system;S-adenosyl-L-methionine;Transferase;	2.1.1.72;	;	UniRef50_Q47282	UniRef90_Q47282	UniRef100_Q47282	Escherichia coli	Escherichia	Enterobacteriaceae	Enterobacteriales	Gammaproteobacteria	Proteobacteria	Unknown KINGDOM	Bacteria	Unknown SUBSPECIES	HG5016572;	8.969e-05	0	0	0	2.969e-05	0	0	0	0	0	0	2.823e-05	0	0	3.086e-05	3.329e-05	0	0	0	0	0	0	0	2.987e-05
Meta-Protein 30364	BLAST_KAPD_BACSU Probable 3-5 exonuclease KapD OS=Bacillus subtilis (strain 168) GN=kapD PE=3 SV=1_O05231	Complete proteome;Exonuclease;Hydrolase;Magnesium;Metal-binding;Nuclease;Reference proteome;Sporulation;	3.1.-.-;	K06348;	UniRef50_O05231	UniRef90_O05231	UniRef100_O05231	Bacillus subtilis subsp. subtilis str. 168	Bacillus	Bacillaceae	Bacillales	Bacilli	Firmicutes	Unknown KINGDOM	Bacteria	Bacillus subtilis subsp. subtilis	HG4089492;	2.99e-05	0	2.806e-05	3.12e-05	0	0	0	2.917e-05	0	0	0	0	0	2.877e-05	0	6.658e-05	0	0	0	0	0	0	0	0
Meta-Protein 53668	BLAST_RL24_EUBE2 50S ribosomal protein L24 OS=Eubacterium eligens (strain ATCC 27750 / VPI C15-48) GN=rplX PE=3 SV=1_C4Z2U1	Complete proteome;RNA-binding;Reference proteome;Ribonucleoprotein;Ribosomal protein;rRNA-binding;	;	K02895;	UniRef50_A1USM5	UniRef90_C4Z2U1	UniRef100_C4Z2U1	Eubacterium eligens	Eubacterium	Eubacteriaceae	Clostridiales	Clostridia	Firmicutes	Unknown KINGDOM	Bacteria	Eubacterium eligens ATCC 27750	HG1187098;	0	0	0	0	0	0	0	0	0	0	0	0	3.201e-05	0.00011506	0	0	0	0	0	0	0	0	0	0
Meta-Protein 51485	Metagenome Unknown							Unknown SPECIES	Unknown GENUS	Unknown FAMILY	Unknown ORDER	Unknown CLASS	Unknown PHYLUM	Unknown KINGDOM	Unknown SUPERKINGDOM	Unknown SUBSPECIES	HG4771496;	2.99e-05	2.304e-05	0	0	0	0	0	0	0	0	0	0	0	0	3.086e-05	0	0	0	2.79e-05	0	0	5.579e-05	3.157e-05	0
Meta-Protein 101578	Metagenome Unknown							Unknown SPECIES	Unknown GENUS	Unknown FAMILY	Unknown ORDER	Unknown CLASS	Unknown PHYLUM	Unknown KINGDOM	Unknown SUPERKINGDOM	Unknown SUBSPECIES	HG4759104;	0	0	0	0	0	0	0	0	0	0	0	0	0	0	0	0	0	0	0	0	0	0	0	0
Meta-Protein 74990	BLAST_ATPB_VIBVY ATP synthase subunit beta OS=Vibrio vulnificus (strain YJ016) GN=atpD PE=3 SV=1_Q7MGI0	3D-structure;ATP synthesis;ATP-binding;Acetylation;Behavior;CF(1);Cell inner membrane;Cell membrane;Cell projection;Chloroplast;Cilium;Complete proteome;Direct protein sequencing;Glycoprotein;Hydrogen ion transport;Hydrolase;Ion transport;Membrane;Mitochondrion;Mitochondrion inner membrane;Nucleotide-binding;Phosphoprotein;Plastid;Polymorphism;Reference proteome;Sodium;Sodium transport;Thylakoid;Transit peptide;Transport;	3.6.3.14;3.6.3.15;	;K02112;K02133;	EMPTY	EMPTY	EMPTY	Unknown SPECIES	Unknown GENUS	Unknown FAMILY	Unknown ORDER	Unknown CLASS	Unknown PHYLUM	Unknown KINGDOM	Unknown SUPERKINGDOM	Unknown SUBSPECIES	HG4944476;	5.979e-05	0	0.00011225	0	2.969e-05	0	0	0	0	0	0	0	0	0	0	0	0	0	0	0	0	0	0	0
Meta-Protein 34788	BLAST_UBIQ_AVESA Ubiquitin OS=Avena sativa PE=1 SV=1_P69310	Alternative splicing;Complete proteome;Cytoplasm;Isopeptide bond;Nucleus;Reference proteome;Repeat;Ubl conjugation;Ubl conjugation pathway;	;	K08770;	UniRef50_Q3E7T8	UniRef90_Q3E7T8	UniRef100_Q3E7T8	Magnoliophyta	Unknown GENUS	Unknown FAMILY	Unknown ORDER	Unknown CLASS	Streptophyta	Viridiplantae	Eukaryota	Unknown SUBSPECIES	HG3394919;	0	0	0	0	0	0	0	0	0	0	0	2.823e-05	0	0	0	0	0	3.254e-05	0	0	0	2.789e-05	0	2.987e-05
Meta-Protein 16227	BLAST_AROD_LISMH 3-dehydroquinate dehydratase OS=Listeria monocytogenes serotype 4a (strain HCC23) GN=aroD PE=3 SV=1_B8DCI1	3D-structure;Amino-acid biosynthesis;Aromatic amino acid biosynthesis;Complete proteome;Lyase;Reference proteome;Schiff base;	4.2.1.10;	K03785;	UniRef50_Q186A6	UniRef90_Q186A6	UniRef100_Q186A6	[Clostridium] difficile	Unknown GENUS	Peptostreptococcaceae	Clostridiales	Clostridia	Firmicutes	Unknown KINGDOM	Bacteria	Clostridium difficile 630	HG3440613;	0	0	0	0	0	0	0	0	0	0	0	0	0	0	0	0	0	0	0	0	0	0	0	0
Meta-Protein 4153	BLAST_Y5100_NOSS1 UPF0192 protein all5100 OS=Nostoc sp. (strain PCC 7120 / SAG 25.82 / UTEX 2576) GN=all5100 PE=3 SV=1_Q8YM40	Alternative splicing;Autism;Autism spectrum disorder;Cell adhesion;Cell junction;Cell membrane;Cell projection;Coiled coil;Complete proteome;Cytoplasm;Cytoskeleton;Developmental protein;Disease mutation;Glycoprotein;Membrane;Methylation;Nucleus;Phosphoprotein;Polymorphism;Reference proteome;Repeat;Signal;Transcription;Transcription regulation;Wnt signaling pathway;	;	;K06894;	UniRef50_Q9X079	UniRef90_Q9X079	UniRef100_Q9X079	Unknown SPECIES	Unknown GENUS	Unknown FAMILY	Unknown ORDER	Unknown CLASS	Unknown PHYLUM	Unknown KINGDOM	Unknown SUPERKINGDOM	Unknown SUBSPECIES	HG5595616;HG5571497;HG0580670;	0	0.00011522	0	0	0	0	2.828e-05	0	0	0	0	0	0	0.00011506	0	0	0	0	0	0	0	0	0	0
Meta-Protein 42784	Metagenome Unknown							Unknown SPECIES	Unknown GENUS	Unknown FAMILY	Unknown ORDER	Unknown CLASS	Unknown PHYLUM	Unknown KINGDOM	Unknown SUPERKINGDOM	Unknown SUBSPECIES	HG1986778;	2.99e-05	0	2.806e-05	3.12e-05	0	0	5.656e-05	0	0	0	0	0	0	0	0	0	0	0	0	0	0	0	0	0
Meta-Protein 22687	BLAST_SOJ_BACHD Sporulation initiation inhibitor protein Soj OS=Bacillus halodurans (strain ATCC BAA-125 / DSM 18197 / FERM 7344 / JCM 9153 / C-125) GN=soj PE=3 SV=1_Q9K5N0	3D-structure;ATP-binding;Chromosome partition;Complete proteome;DNA-binding;Hydrolase;Nucleotide-binding;	3.6.-.-;	K03496;	UniRef50_Q72H90	UniRef90_Q72H90	UniRef100_Q72H90	Thermus thermophilus	Thermus	Thermaceae	Thermales	Deinococci	Deinococcus-Thermus	Unknown KINGDOM	Bacteria	Thermus thermophilus HB27	HG3451089;	0	0	0	0	0	0	0	5.835e-05	0	0	0	0	0	0	0	3.329e-05	0	0	0	0	0	0	0	0
Meta-Protein 24176	BLAST_TNAA_CALS4 Tryptophanase OS=Caldanaerobacter subterraneus subsp. tengcongensis (strain DSM 15242 / JCM 11007 / NBRC 100824 / MB4) GN=tnaA PE=3 SV=1_Q8R9K5	Complete proteome;Direct protein sequencing;Lyase;Pyridoxal phosphate;Reference proteome;Tryptophan catabolism;	4.1.99.1;	K01667;	UniRef50_P31015	UniRef90_P31015	UniRef100_P31014	Symbiobacterium thermophilum	Symbiobacterium	Clostridiales Family XVIII. Incertae Sedis	Clostridiales	Clostridia	Firmicutes	Unknown KINGDOM	Bacteria	Symbiobacterium thermophilum IAM 14863	HG4595781;	0	0	0	0	0	0	0	0	0	0	0	0	0	0	0	0	0	0	0	0	0	0	0	0
Meta-Protein 45663	Metagenome Unknown							Unknown SPECIES	Unknown GENUS	Unknown FAMILY	Unknown ORDER	Unknown CLASS	Unknown PHYLUM	Unknown KINGDOM	Unknown SUPERKINGDOM	Unknown SUBSPECIES	HG2643716;	0	2.304e-05	0	0	0	0	0	0	2.978e-05	0	0	0	3.201e-05	0	3.086e-05	0	0	0	0	0	0	2.789e-05	0	0
Meta-Protein 85337	BLAST_RPOA_CLOTH DNA-directed RNA polymerase subunit alpha OS=Clostridium thermocellum (strain ATCC 27405 / DSM 1237 / NBRC 103400 / NCIMB 10682 / NRRL B-4536 / VPI 7372) GN=rpoA PE=3 SV=1_A3DJK1	Complete proteome;DNA-directed RNA polymerase;Nucleotidyltransferase;Reference proteome;Transcription;Transferase;	2.7.7.6;	K03040;	UniRef50_Q925Z2	UniRef90_A3DJK1	UniRef100_A3DJK1	Clostridium thermocellum	Clostridium	Clostridiaceae	Clostridiales	Clostridia	Firmicutes	Unknown KINGDOM	Bacteria	Clostridium thermocellum ATCC 27405	HG4121826;	0	4.609e-05	0.00011225	0	0	0	0	0	0	0	0	0	3.201e-05	0	0	0	0	0	0	0	0	0	0	0
Meta-Protein 11377	BLAST_COTJC_BACSU Protein CotJC OS=Bacillus subtilis (strain 168) GN=cotJC PE=3 SV=1_Q45538	Complete proteome;Reference proteome;	;	K06334;	UniRef50_Q45538	UniRef90_Q45538	UniRef100_Q45538	Bacillus subtilis subsp. subtilis str. 168	Bacillus	Bacillaceae	Bacillales	Bacilli	Firmicutes	Unknown KINGDOM	Bacteria	Bacillus subtilis subsp. subtilis	HG2534559;	0	0	0	0	0	0	0	0	0	0	0	0	0	8.63e-05	0	6.658e-05	0	0	0	0	0	0	0	0
Meta-Protein 35668	Metagenome Unknown							Unknown SPECIES	Unknown GENUS	Unknown FAMILY	Unknown ORDER	Unknown CLASS	Unknown PHYLUM	Unknown KINGDOM	Unknown SUPERKINGDOM	Unknown SUBSPECIES	HG1775715;	2.99e-05	0	0	0	5.937e-05	3.568e-05	2.828e-05	0	0	3.669e-05	0	0	0	0	9.258e-05	0	0	0	0	0	0	0	0	0
Meta-Protein 55885	BLAST_MURA2_CALS4 UDP-N-acetylglucosamine 1-carboxyvinyltransferase 2 OS=Caldanaerobacter subterraneus subsp. tengcongensis (strain DSM 15242 / JCM 11007 / NBRC 100824 / MB4) GN=murA2 PE=3 SV=1_Q8R9G7	Cell cycle;Cell division;Cell shape;Cell wall biogenesis/degradation;Complete proteome;Cytoplasm;Peptidoglycan synthesis;Pyruvate;Reference proteome;Transferase;	2.5.1.7;	K00790;	UniRef50_Q8R9G7	UniRef90_Q8R9G7	UniRef100_Q8R9G7	Thermoanaerobacter tengcongensis MB4	Caldanaerobacter	Thermoanaerobacteraceae	Thermoanaerobacterales	Clostridia	Firmicutes	Unknown KINGDOM	Bacteria	Caldanaerobacter subterraneus subsp. tengcongensis	HG4803317;	0	0	0	0	2.969e-05	7.137e-05	0	0	0	3.669e-05	0	0	0	0	3.086e-05	0	0	3.254e-05	0	0	0	2.789e-05	0	2.987e-05
Meta-Protein 14074	PANB_THENN 3-methyl-2-oxobutanoate hydroxymethyltransferase OS=Thermotoga neapolitana (strain ATCC 49049 / DSM 4359 / NS-E) GN=panB PE=3 SV=1	Complete proteome;Cytoplasm;Magnesium;Metal-binding;Pantothenate biosynthesis;Transferase;	2.1.2.11;	K00606;	UniRef50_Q72LM0	UniRef90_Q9X251	UniRef100_B9K819	Thermotoga neapolitana	Thermotoga	Thermotogaceae	Thermotogales	Thermotogae	Thermotogae	Unknown KINGDOM	Bacteria	Thermotoga neapolitana DSM 4359	B9K819;	0	4.609e-05	0	0	0	0	0	0	0	0	0	2.823e-05	0	0	0	0	0	0	2.79e-05	0	0	0	0	0
Meta-Protein 1570	BLAST_SIGR_STRCO ECF RNA polymerase sigma factor SigR OS=Streptomyces coelicolor (strain ATCC BAA-471 / A3(2) / M145) GN=sigR PE=1 SV=1_Q7AKG9	Complete proteome;DNA-binding;Reference proteome;Sigma factor;Transcription;Transcription regulation;	;	K03088;	UniRef50_O53590	UniRef90_O53590	UniRef100_O53590	Mycobacterium tuberculosis	Mycobacterium	Mycobacteriaceae	Actinomycetales	Actinobacteria	Actinobacteria	Unknown KINGDOM	Bacteria	Unknown SUBSPECIES	HG2593586;HG2327366;	0	0	0	0	0	0	0	0	0	0	0	0	3.201e-05	0	0	0	0	0	0	0	0	0	3.157e-05	0
Meta-Protein 17202	BLAST_RL17_CLOAB 50S ribosomal protein L17 OS=Clostridium acetobutylicum (strain ATCC 824 / DSM 792 / JCM 1419 / LMG 5710 / VKM B-1787) GN=rplQ PE=3 SV=1_Q97EK7	Complete proteome;Reference proteome;Ribonucleoprotein;Ribosomal protein;	;	K02879;	UniRef50_Q9RSJ5	UniRef90_Q97EK7	UniRef100_Q97EK7	Clostridium acetobutylicum	Clostridium	Clostridiaceae	Clostridiales	Clostridia	Firmicutes	Unknown KINGDOM	Bacteria	Clostridium acetobutylicum ATCC 824	HG1307160;	0	2.304e-05	0	0	0	0	0	0	0	0	0	0	0	0	0	0	0	0	2.79e-05	0	0	0	0	0
Meta-Protein 45630	Y199_HALMA Putative transcriptional regulatory protein rrnAC0199 OS=Haloarcula marismortui (strain ATCC 43049 / DSM 3752 / JCM 8966 / VKM B-1809) GN=rrnAC0199 PE=3 SV=2	Complete proteome;DNA-binding;Reference proteome;Transcription;Transcription regulation;	;	K09714;	UniRef50_Q5V5E2	UniRef90_Q5V5E2	UniRef100_Q5V5E2	Haloarcula marismortui	Haloarcula	Halobacteriaceae	Halobacteriales	Halobacteria	Euryarchaeota	Unknown KINGDOM	Archaea	Haloarcula marismortui ATCC 43049	Q5V5E2;	0	2.304e-05	0	0	0	0	0	0	0	0	0	0	0	0	0	6.658e-05	0	0	0	0	0	0	0	0
Meta-Protein 13851	BLAST_VORA_METTM Ketoisovalerate oxidoreductase subunit VorA OS=Methanothermobacter marburgensis (strain ATCC BAA-927 / DSM 2133 / JCM 14651 / NBRC 100331 / OCM 82 / Marburg) GN=vorA PE=1 SV=2_P80907	Complete proteome;Direct protein sequencing;Oxidoreductase;	1.-.-.-;	K00187;	UniRef50_P80907	UniRef90_P80907	UniRef100_P80907	Methanothermobacter marburgensis	Methanothermobacter	Methanobacteriaceae	Methanobacteriales	Methanobacteria	Euryarchaeota	Unknown KINGDOM	Archaea	Methanothermobacter marburgensis str. Marburg	HG2662188;	0	2.304e-05	0	0	0	0	2.828e-05	0	0	0	0	0	0	2.877e-05	0	0	0	0	0	0	0	0	0	0
Meta-Protein 2692	BLAST_YBBK_BACSU Uncharacterized protein YbbK OS=Bacillus subtilis (strain 168) GN=ybbK PE=4 SV=2_Q45584	Complete proteome;Reference proteome;	;	;	UniRef50_Q45584	UniRef90_Q45584	UniRef100_Q45584	Bacillus subtilis subsp. subtilis str. 168	Bacillus	Bacillaceae	Bacillales	Bacilli	Firmicutes	Unknown KINGDOM	Bacteria	Bacillus subtilis subsp. subtilis	HG2071120;HG1763866;	0	0	0	0	0	0	2.828e-05	0	0	0	2.791e-05	2.823e-05	0	0	0	0	0	0	2.79e-05	0	0	0	0	0
Meta-Protein 12829	RDRP_TMGMV Replicase large subunit OS=Tobacco mild green mosaic virus PE=3 SV=2	ATP-binding;Complete proteome;Helicase;Hydrolase;Nucleotide-binding;Nucleotidyltransferase;Reference proteome;RNA suppression of termination;RNA-directed RNA polymerase;Suppressor of RNA silencing;Transferase;Viral RNA replication;	2.1.1.-;2.7.7.-;2.7.7.48;3.6.4.13;2.1.1.-;2.7.7.-;3.6.4.13;	;	UniRef50_P03586	UniRef90_P18339	UniRef100_P18339	Tobacco mild green mosaic virus	Tobamovirus	Virgaviridae	Unknown ORDER	Unknown CLASS	Unknown PHYLUM	Unknown KINGDOM	Viruses	Unknown SUBSPECIES	P18339;	0	0	0	0	0	0	5.656e-05	0	0	0	2.791e-05	0	0	0	0	0	0	0	0	0	0	0	6.314e-05	0
Meta-Protein 40262	BLAST_XERA_PYRAB Tyrosine recombinase XerA OS=Pyrococcus abyssi (strain GE5 / Orsay) GN=xerA PE=1 SV=1_Q9V1P5	Cell cycle;Cell division;Chromosome partition;Complete proteome;Cytoplasm;DNA integration;DNA recombination;DNA-binding;Reference proteome;	;	;	UniRef50_Q8R890	UniRef90_Q8R890	UniRef100_Q8R890	Thermoanaerobacter tengcongensis MB4	Caldanaerobacter	Thermoanaerobacteraceae	Thermoanaerobacterales	Clostridia	Firmicutes	Unknown KINGDOM	Bacteria	Caldanaerobacter subterraneus subsp. tengcongensis	HG4629563;	2.99e-05	0	0	0	0	0	0	0	0	0	0	0	0	2.877e-05	9.258e-05	3.329e-05	4.816e-05	0	0	0	0	0	0	0
Meta-Protein 8635	BLAST_DPO3A_NEIMB DNA polymerase III subunit alpha OS=Neisseria meningitidis serogroup B (strain MC58) GN=dnaE PE=1 SV=1_Q9JXZ2	3D-structure;Complete proteome;Cytoplasm;DNA replication;DNA-binding;DNA-directed DNA polymerase;Nucleotidyltransferase;Reference proteome;Transferase;	2.7.7.7;	;K02337;	EMPTY	EMPTY	EMPTY	Unknown SPECIES	Unknown GENUS	Unknown FAMILY	Unknown ORDER	Unknown CLASS	Unknown PHYLUM	Unknown KINGDOM	Bacteria	Unknown SUBSPECIES	HG5561002;	0	0	0	0	0	0	0	0	0	0	0	0	0	0	0	3.329e-05	0	6.507e-05	2.79e-05	0	0	0	0	2.987e-05
Meta-Protein 15528	BLAST_CHER_BORBU Chemotaxis protein methyltransferase OS=Borrelia burgdorferi (strain ATCC 35210 / B31 / CIP 102532 / DSM 4680) GN=cheR PE=3 SV=1_O51069	Chemotaxis;Complete proteome;Methyltransferase;Reference proteome;S-adenosyl-L-methionine;Transferase;	2.1.1.80;	K00575;	UniRef50_O51069	UniRef90_O51069	UniRef100_O51069	Borrelia burgdorferi	Borrelia	Spirochaetaceae	Spirochaetales	Spirochaetia	Spirochaetes	Unknown KINGDOM	Bacteria	Borrelia burgdorferi B31	HG3590327;	2.99e-05	2.304e-05	0	0	2.969e-05	0	0	0	2.978e-05	0	0	0	0	2.877e-05	0	3.329e-05	0	0	0	0	0	0	0	5.974e-05
Meta-Protein 122044	BLAST_YHCR_BACSU Endonuclease YhcR OS=Bacillus subtilis (strain 168) GN=yhcR PE=1 SV=1_P54602	Calcium;Complete proteome;Endonuclease;Hydrolase;Manganese;Metal-binding;Nuclease;Nucleotide-binding;Reference proteome;Signal;	3.1.31.-;	;	UniRef50_P54602	UniRef90_P54602	UniRef100_P54602	Bacillus subtilis subsp. subtilis str. 168	Bacillus	Bacillaceae	Bacillales	Bacilli	Firmicutes	Unknown KINGDOM	Bacteria	Bacillus subtilis subsp. subtilis	HG5319404;	0	0	0	0	0	0	0	0	0	0	0	0	0	0.00034518	0	0	0	0	0	0	0	0	0	0
Meta-Protein 56451	BLAST_GLYA_HELMI Serine hydroxymethyltransferase OS=Heliobacterium modesticaldum (strain ATCC 51547 / Ice1) GN=glyA PE=3 SV=1_B0TI64	3D-structure;Amino-acid biosynthesis;Complete proteome;Cytoplasm;One-carbon metabolism;Pyridoxal phosphate;Reference proteome;Transferase;	2.1.2.1;	K00600;	EMPTY	EMPTY	EMPTY	Unknown SPECIES	Unknown GENUS	Unknown FAMILY	Unknown ORDER	Unknown CLASS	Unknown PHYLUM	Unknown KINGDOM	Unknown SUPERKINGDOM	Unknown SUBSPECIES	HG4721417;	0	0	5.613e-05	0	2.969e-05	0	0	0	0	0	0	0	0	0	0	3.329e-05	0	0	2.79e-05	0	0	2.789e-05	0	0
Meta-Protein 15419	RG1_RAUSE Raucaffricine-O-beta-D-glucosidase OS=Rauvolfia serpentina GN=RG PE=1 SV=1	3D-structure;Alkaloid metabolism;Direct protein sequencing;Glycosidase;Hydrolase;Transferase;	3.2.1.125;2.4.1.219;	K12695;	UniRef50_Q9SPP9	UniRef90_Q9SPP9	UniRef100_Q9SPP9	Rauvolfia serpentina	Rauvolfia	Apocynaceae	Gentianales	Unknown CLASS	Streptophyta	Viridiplantae	Eukaryota	Unknown SUBSPECIES	Q9SPP9;	0	0	0	0	0	0	0	0	0	0	2.791e-05	0	0	2.877e-05	0	6.658e-05	0	0	0	0	0	0	0	0
Meta-Protein 5306	BLAST_ECFA1_CALS4 Energy-coupling factor transporter ATP-binding protein EcfA1 OS=Caldanaerobacter subterraneus subsp. tengcongensis (strain DSM 15242 / JCM 11007 / NBRC 100824 / MB4) GN=ecfA1 PE=3 SV=2_Q8R7Y4	ATP-binding;Cell membrane;Complete proteome;Hydrolase;Membrane;Nucleotide-binding;Reference proteome;Transmembrane;Transmembrane helix;Transport;	;3.6.3.-;	K09118;K16786;	EMPTY	EMPTY	EMPTY	Unknown SPECIES	Unknown GENUS	Unknown FAMILY	Unknown ORDER	Clostridia	Firmicutes	Unknown KINGDOM	Bacteria	Unknown SUBSPECIES	HG3718142;HG5444450;	0	0	0	0	2.969e-05	0.00010705	0	0	0	0	0	0	0	0	0	0	0	9.761e-05	2.79e-05	0	0	0	0	2.987e-05
Meta-Protein 5683	Metagenome Unknown							Unknown SPECIES	Unknown GENUS	Unknown FAMILY	Unknown ORDER	Unknown CLASS	Unknown PHYLUM	Unknown KINGDOM	Unknown SUPERKINGDOM	Unknown SUBSPECIES	HG1737014;HG1921809;	0	0	0	0	0	0	0	0	0	7.338e-05	0	0	0	0	0	0	0	0	0	0	0	0.00011157	0	0
Meta-Protein 72504	BLAST_POTA_CLOTH Spermidine/putrescine import ATP-binding protein PotA OS=Clostridium thermocellum (strain ATCC 27405 / DSM 1237 / NBRC 103400 / NCIMB 10682 / NRRL B-4536 / VPI 7372) GN=potA PE=3 SV=1_A3DDF6	ATP-binding;Cell membrane;Complete proteome;Hydrolase;Membrane;Nucleotide-binding;Reference proteome;Transport;	3.6.3.31;	K11072;	UniRef50_Q0SRL2	UniRef90_A3DDF6	UniRef100_A3DDF6	Clostridium thermocellum	Clostridium	Clostridiaceae	Clostridiales	Clostridia	Firmicutes	Unknown KINGDOM	Bacteria	Clostridium thermocellum ATCC 27405	HG4367821;	0	0	0	0	0	0	2.828e-05	0	0	0	0	2.823e-05	0	0	0	0	4.816e-05	0	0	0	0	0	6.314e-05	2.987e-05
Meta-Protein 30891	BLAST_CLPP_CLOTE ATP-dependent Clp protease proteolytic subunit OS=Clostridium tetani (strain Massachusetts / E88) GN=clpP PE=3 SV=2_Q891J7	Complete proteome;Cytoplasm;Hydrolase;Protease;Reference proteome;Serine protease;	3.4.21.92;	K01358;	UniRef50_Q7NEW2	UniRef90_A0Q2L1	UniRef100_A0Q2L1	Clostridium novyi	Clostridium	Clostridiaceae	Clostridiales	Clostridia	Firmicutes	Unknown KINGDOM	Bacteria	Clostridium novyi NT	HG2619813;	0	0	0	0	2.969e-05	3.568e-05	2.828e-05	5.835e-05	0	0	0	0	0	0	0	0	0	6.507e-05	0	0	0	0	0	0
Meta-Protein 26619	BLAST_THLA_CLOAB Acetyl-CoA acetyltransferase OS=Clostridium acetobutylicum (strain ATCC 824 / DSM 792 / JCM 1419 / LMG 5710 / VKM B-1787) GN=thlA PE=1 SV=1_P45359	3D-structure;Acyltransferase;Complete proteome;Cytoplasm;Direct protein sequencing;Reference proteome;Transferase;	2.3.1.9;	K00626;	UniRef50_Q5XI22	UniRef90_P45359	UniRef100_P45359	Clostridium acetobutylicum	Clostridium	Clostridiaceae	Clostridiales	Clostridia	Firmicutes	Unknown KINGDOM	Bacteria	Clostridium acetobutylicum ATCC 824	HG4596358;	0	9.218e-05	0	0	0	0	0	0	2.978e-05	0	0	0	0	2.877e-05	3.086e-05	0	0	0	5.581e-05	0	0	0	0	0
Meta-Protein 38906	RL21_ALKEH 50S ribosomal protein L21 OS=Alkalilimnicola ehrlichii (strain ATCC BAA-1101 / DSM 17681 / MLHE-1) GN=rplU PE=3 SV=1	Complete proteome;Reference proteome;Ribonucleoprotein;Ribosomal protein;RNA-binding;rRNA-binding;	;	K02888;	UniRef50_Q892N4	UniRef90_Q0AAD8	UniRef100_Q0AAD8	Alkalilimnicola ehrlichii	Alkalilimnicola	Ectothiorhodospiraceae	Chromatiales	Gammaproteobacteria	Proteobacteria	Unknown KINGDOM	Bacteria	Alkalilimnicola ehrlichii MLHE-1	Q0AAD8;	2.99e-05	0	0	0	0	0	2.828e-05	0	0	0	2.791e-05	2.823e-05	0	2.877e-05	3.086e-05	0	0	0	0	0	0	0	0	2.987e-05
Meta-Protein 38905	BLAST_NBPF5_HUMAN Putative neuroblastoma breakpoint family member 5 OS=Homo sapiens GN=NBPF5P PE=5 SV=2_Q86XG9	Coiled coil;Complete proteome;Cytoplasm;Polymorphism;Reference proteome;Repeat;	;	;	UniRef50_Q86XG9	UniRef90_P0C2Y1	UniRef100_P0C2Y1	Homo sapiens	Homo	Hominidae	Primates	Mammalia	Chordata	Metazoa	Eukaryota	Unknown SUBSPECIES	HG5182480;	2.99e-05	0	0	0	0	0	2.828e-05	0	0	0	2.791e-05	2.823e-05	0	2.877e-05	3.086e-05	0	0	0	0	0	0	0	0	2.987e-05
Meta-Protein 32327	Metagenome Unknown							Unknown SPECIES	Unknown GENUS	Unknown FAMILY	Unknown ORDER	Unknown CLASS	Unknown PHYLUM	Unknown KINGDOM	Unknown SUPERKINGDOM	Unknown SUBSPECIES	HG3454972;	0	0	0	0	8.906e-05	0	0	5.835e-05	0	0	0	0	0	0	0	0	0	6.507e-05	0	0	0	0	0	0
Meta-Protein 38717	BLAST_FPGS3_ARATH Folylpolyglutamate synthase OS=Arabidopsis thaliana GN=FPGS3 PE=1 SV=1_Q8W035	ATP-binding;Complete proteome;Folate biosynthesis;Ligase;Magnesium;Metal-binding;Nucleotide-binding;One-carbon metabolism;Reference proteome;	6.3.2.12;6.3.2.17;	K11754;	UniRef50_Q05865	UniRef90_Q05865	UniRef100_Q05865	Bacillus subtilis subsp. subtilis str. 168	Bacillus	Bacillaceae	Bacillales	Bacilli	Firmicutes	Unknown KINGDOM	Bacteria	Bacillus subtilis subsp. subtilis	HG4768481;	2.99e-05	0	2.806e-05	0	0	0	2.828e-05	0	0	0	0	0	0	0	0	0	0	0	0	0	0	0	3.157e-05	0
Meta-Protein 48638	BLAST_XPKA_LACPE Xylulose-5-phosphate phosphoketolase OS=Lactobacillus pentosus GN=xpkA PE=1 SV=3_Q937F6	Complete proteome;Direct protein sequencing;Lyase;Plasmid;Reference proteome;Thiamine pyrophosphate;	4.1.2.-;4.1.2.22;4.1.2.9;	;K01621;	EMPTY	EMPTY	EMPTY	Unknown SPECIES	Unknown GENUS	Unknown FAMILY	Unknown ORDER	Unknown CLASS	Unknown PHYLUM	Unknown KINGDOM	Bacteria	Unknown SUBSPECIES	HG5451669;	0	0	0	0	0	0	0	0	0	0	0	0	0	0	0	0	0	0	0	0	0	0	0	0
Meta-Protein 62503	SHIP1_RAT Phosphatidylinositol 3,4,5-trisphosphate 5-phosphatase 1 OS=Rattus norvegicus GN=Inpp5d PE=1 SV=1	Apoptosis;Cell membrane;Complete proteome;Cytoplasm;Cytoskeleton;Hydrolase;Immunity;Membrane;Phosphoprotein;Reference proteome;Repeat;SH2 domain;SH3-binding;	3.1.3.86;	K03084;	UniRef50_Q9ES52	UniRef90_Q9ES52	UniRef100_P97573	Rattus norvegicus	Rattus	Muridae	Rodentia	Mammalia	Chordata	Metazoa	Eukaryota	Unknown SUBSPECIES	P97573;	2.99e-05	0	0	0	0	0	0	0	0	3.669e-05	0	0	0	0	0	0	0	0	0	0	0	0	0	0
Meta-Protein 77443	BLAST_RS4_LAWIP 30S ribosomal protein S4 OS=Lawsonia intracellularis (strain PHE/MN1-00) GN=rpsD PE=3 SV=1_Q1MPP2	Complete proteome;RNA-binding;Reference proteome;Ribonucleoprotein;Ribosomal protein;rRNA-binding;	;	K02986;	UniRef50_Q9X1I3	UniRef90_Q1MPP2	UniRef100_Q1MPP2	Lawsonia intracellularis	Lawsonia	Desulfovibrionaceae	Desulfovibrionales	Deltaproteobacteria	Proteobacteria	Unknown KINGDOM	Bacteria	Lawsonia intracellularis PHE/MN1-00	HG2836372;	0	0	2.806e-05	0	0	0	0	0	0	7.338e-05	0	2.823e-05	3.201e-05	0	0	0	0	0	0	0	0	0	0	0
Meta-Protein 31834	C1RB_MOUSE Complement C1r-B subcomponent OS=Mus musculus GN=C1rb PE=2 SV=1	Complement pathway;Complete proteome;Disulfide bond;EGF-like domain;Glycoprotein;Hydrolase;Hydroxylation;Immunity;Innate immunity;Phosphoprotein;Protease;Reference proteome;Repeat;Serine protease;Signal;Sushi;	3.4.21.41;	;	UniRef50_P00736	UniRef90_Q8CFG9	UniRef100_Q8CFG9	Mus musculus	Mus	Muridae	Rodentia	Mammalia	Chordata	Metazoa	Eukaryota	Unknown SUBSPECIES	Q8CFG9;	0	0	0	0	2.969e-05	0	5.656e-05	0.00011669	0	0	0	0	0	0	0	0	0	0	0	0	0	2.789e-05	0	0
Meta-Protein 75476	BLAST_YOKA_BACSU Resolvase homolog YokA OS=Bacillus subtilis (strain 168) GN=yokA PE=3 SV=1_O32006	Coiled coil;Complete proteome;DNA integration;DNA recombination;DNA-binding;Reference proteome;	;	;	UniRef50_O32006	UniRef90_O32006	UniRef100_O32006	Bacillus subtilis subsp. subtilis str. 168	Bacillus	Bacillaceae	Bacillales	Bacilli	Firmicutes	Unknown KINGDOM	Bacteria	Bacillus subtilis subsp. subtilis	HG4934721;	2.99e-05	4.609e-05	0	0	8.906e-05	0	0	0	0	0	0	0	0	0	3.086e-05	0	0	6.507e-05	0	0	0	0	0	0
Meta-Protein 63604	Metagenome Unknown							Unknown SPECIES	Unknown GENUS	Unknown FAMILY	Unknown ORDER	Unknown CLASS	Unknown PHYLUM	Unknown KINGDOM	Unknown SUPERKINGDOM	Unknown SUBSPECIES	HG1955697;	0	0	0	0	0	0	0	0	2.978e-05	0	0	0	0	0	0	0	0	0	0	0	0	5.579e-05	0	2.987e-05
Meta-Protein 39371	BLAST_FOLD_LACS1 Bifunctional protein FolD OS=Lactobacillus salivarius (strain UCC118) GN=folD PE=3 SV=1_Q1WUJ3	Amino-acid biosynthesis;Complete proteome;Histidine biosynthesis;Hydrolase;Methionine biosynthesis;Multifunctional enzyme;NADP;One-carbon metabolism;Oxidoreductase;Purine biosynthesis;Reference proteome;	1.5.1.5;3.5.4.9;	K01491;	UniRef50_P51696	UniRef90_Q1WUJ3	UniRef100_Q1WUJ3	Lactobacillus salivarius	Lactobacillus	Lactobacillaceae	Lactobacillales	Bacilli	Firmicutes	Unknown KINGDOM	Bacteria	Lactobacillus salivarius UCC118	HG3768121;	2.99e-05	0	5.613e-05	3.12e-05	0	0	0	0	0	0	2.791e-05	0	0	0	0	0	0	3.254e-05	2.79e-05	0	0	0	0	0
Meta-Protein 32674	BLAST_GLU2_MAIZE Glutelin-2 OS=Zea mays PE=1 SV=1_P04706	Complete proteome;Direct protein sequencing;Membrane;Reference proteome;Repeat;Seed storage protein;Signal;Storage protein;Vacuole;	;	;	UniRef50_P04706	UniRef90_P04706	UniRef100_P04706	Zea mays	Zea	Poaceae	Poales	Liliopsida	Streptophyta	Viridiplantae	Eukaryota	Unknown SUBSPECIES	HG3051543;	0	0	2.806e-05	0	0	0	0	2.917e-05	0	0	0	0	0	2.877e-05	0	0	0	0	0	0	0	0	0	0
Meta-Protein 3678	BLAST_PEPD_ECOLI Cytosol non-specific dipeptidase OS=Escherichia coli (strain K12) GN=pepD PE=1 SV=3_P15288	Acetylation;Cobalt;Complete proteome;Dipeptidase;Direct protein sequencing;Hydrolase;Metal-binding;Metalloprotease;Protease;Reference proteome;Zinc;	3.4.13.18;	K01270;	UniRef50_P15288	UniRef90_P15288	UniRef100_P15288	Escherichia coli	Escherichia	Enterobacteriaceae	Enterobacteriales	Gammaproteobacteria	Proteobacteria	Unknown KINGDOM	Bacteria	Escherichia coli K-12	HG5013810;HG5010876;HG5006538;	0	0	0	0	0	0	0	0	0	0	0.00011164	2.823e-05	0	0	0	0	0	0	0	0	0	0	0	0
Meta-Protein 62937	BLAST_LON_BRUA2 Lon protease OS=Brucella abortus (strain 2308) GN=lon PE=2 SV=1_Q2YPX3	3D-structure;ATP-binding;Complete proteome;Cytoplasm;DNA-binding;Direct protein sequencing;Hydrolase;Mitochondrion;Nucleotide-binding;Phosphoprotein;Plasmid;Protease;Reference proteome;Serine protease;Stress response;Transit peptide;	3.4.21.53;	;K01338;K08675;	EMPTY	EMPTY	EMPTY	Unknown SPECIES	Unknown GENUS	Unknown FAMILY	Unknown ORDER	Unknown CLASS	Unknown PHYLUM	Unknown KINGDOM	Unknown SUPERKINGDOM	Unknown SUBSPECIES	HG5451231;	0	0	0	0	0	0	0	0	2.978e-05	3.669e-05	0	0	0	2.877e-05	0	0	0	3.254e-05	0	0	0	0	0	0
Meta-Protein 19384	OTC_BORPE Ornithine carbamoyltransferase OS=Bordetella pertussis (strain Tohama I / ATCC BAA-589 / NCTC 13251) GN=argF PE=3 SV=1	Amino-acid biosynthesis;Arginine biosynthesis;Complete proteome;Cytoplasm;Reference proteome;Transferase;	2.1.3.3;	;	UniRef50_Q7WKW6	UniRef90_Q7WKW6	UniRef100_Q7WKW6	Bordetella pertussis	Bordetella	Alcaligenaceae	Burkholderiales	Betaproteobacteria	Proteobacteria	Unknown KINGDOM	Bacteria	Bordetella pertussis Tohama I	Q7VTJ8;	0	0	0	0	0	0	0	2.917e-05	0	0	2.791e-05	2.823e-05	0	0	0	0	0	0	0	0	0	0	0	0
Meta-Protein 20605	BLAST_ILVB_BACSU Acetolactate synthase large subunit OS=Bacillus subtilis (strain 168) GN=ilvB PE=1 SV=4_P37251	Amino-acid biosynthesis;Branched-chain amino acid biosynthesis;Complete proteome;Direct protein sequencing;FAD;Flavoprotein;Magnesium;Metal-binding;Reference proteome;Thiamine pyrophosphate;Transferase;	2.2.1.6;	K01652;	UniRef50_P37251	UniRef90_P37251	UniRef100_P37251	Bacillus subtilis subsp. subtilis str. 168	Bacillus	Bacillaceae	Bacillales	Bacilli	Firmicutes	Unknown KINGDOM	Bacteria	Bacillus subtilis subsp. subtilis	HG4295977;	0	0	2.806e-05	0	0	0	0	0	5.957e-05	3.669e-05	0	2.823e-05	0	0	0	0	0	0	2.79e-05	0	0	0	0	0
Meta-Protein 1001	BLAST_RS7_CLONN 30S ribosomal protein S7 OS=Clostridium novyi (strain NT) GN=rpsG PE=3 SV=1_A0PXU2	Complete proteome;RNA-binding;Reference proteome;Ribonucleoprotein;Ribosomal protein;rRNA-binding;tRNA-binding;	;	K02992;	UniRef50_Q9TLV7	EMPTY	EMPTY	Unknown SPECIES	Clostridium	Clostridiaceae	Clostridiales	Clostridia	Firmicutes	Unknown KINGDOM	Bacteria	Unknown SUBSPECIES	HG1985430;HG1977015;	0	2.304e-05	2.806e-05	0.00018719	0	0	0	0	0	0	0	0	0	0	0	3.329e-05	0	0	0	0	0	0	0	0
Meta-Protein 14493	Metagenome Unknown							Unknown SPECIES	Unknown GENUS	Unknown FAMILY	Unknown ORDER	Unknown CLASS	Unknown PHYLUM	Unknown KINGDOM	Unknown SUPERKINGDOM	Unknown SUBSPECIES	HG4442902;	0	0	0	0	0	0	0	0	0	0	2.791e-05	0	0	0	0	0	0	0	0	0	0	0	0	0
Meta-Protein 14496	Metagenome Unknown							Unknown SPECIES	Unknown GENUS	Unknown FAMILY	Unknown ORDER	Unknown CLASS	Unknown PHYLUM	Unknown KINGDOM	Unknown SUPERKINGDOM	Unknown SUBSPECIES	HG1439679;	0	0	0	0	0	0	0	0	0	0	2.791e-05	0	0	0	0	0	0	0	0	0	0	0	0	0
Meta-Protein 28596	BLAST_CYSA_PSEPK Sulfate/thiosulfate import ATP-binding protein CysA OS=Pseudomonas putida (strain ATCC 47054 / DSM 6125 / NCIMB 11950 / KT2440) GN=cysA PE=3 SV=1_Q88CL2	ATP-binding;Cell inner membrane;Cell membrane;Complete proteome;Hydrolase;Membrane;Nucleotide-binding;Reference proteome;Sulfate transport;Transport;	3.6.3.25;	K02045;	EMPTY	EMPTY	EMPTY	Unknown SPECIES	Unknown GENUS	Unknown FAMILY	Unknown ORDER	Gammaproteobacteria	Proteobacteria	Unknown KINGDOM	Bacteria	Unknown SUBSPECIES	HG4179247;	2.99e-05	2.304e-05	0	0	0	0	0	2.917e-05	0	0	0	0	0	0	3.086e-05	3.329e-05	0	3.254e-05	0	0	0	8.368e-05	0	0
Meta-Protein 62317	BLAST_OHK1_ORYSI Probable histidine kinase 1 OS=Oryza sativa subsp. indica GN=HK1 PE=3 SV=1_A2YFR6	ATP-binding;Complete proteome;Kinase;Nucleotide-binding;Phosphoprotein;Reference proteome;Repeat;Transducer;Transferase;Two-component regulatory system;	2.7.13.3;	;	UniRef50_Q54YZ9	UniRef90_Q54YZ9	UniRef100_Q54YZ9	Dictyostelium discoideum	Dictyostelium	Unknown FAMILY	Dictyosteliida	Unknown CLASS	Unknown PHYLUM	Unknown KINGDOM	Eukaryota	Unknown SUBSPECIES	HG3986883;	0	2.304e-05	0	9.359e-05	2.969e-05	0	0	0	0	0	0	0	0	0	0	0	0	0	2.79e-05	0	0	0	0	0
Meta-Protein 24722	BLAST_GLMU_PSYIN Bifunctional protein GlmU OS=Psychromonas ingrahamii (strain 37) GN=glmU PE=3 SV=1_A1SZH6	Acyltransferase;Complete proteome;Multifunctional enzyme;Nucleotidyltransferase;Repeat;Transferase;	2.3.1.157;2.7.7.23;	K04042;	UniRef50_Q58501	UniRef90_Q6LYB5	UniRef100_A6VG23	Methanococcus maripaludis	Methanococcus	Methanococcaceae	Methanococcales	Methanococci	Euryarchaeota	Unknown KINGDOM	Archaea	Methanococcus maripaludis C7	HG3334850;	0	0	0	0	0	0	0	0	0	0	0	0	0	2.877e-05	0	6.658e-05	0	0	2.79e-05	0	0	0	0	0
Meta-Protein 16486	Metagenome Unknown							Unknown SPECIES	Unknown GENUS	Unknown FAMILY	Unknown ORDER	Unknown CLASS	Unknown PHYLUM	Unknown KINGDOM	Unknown SUPERKINGDOM	Unknown SUBSPECIES	HG1885404;	0	0	0	0	0	0	0	0	0	0	0	0	0	0	0	0	0	0	0	0	0	0	0	2.987e-05
Meta-Protein 56281	BLAST_YLYB_BACSU Uncharacterized RNA pseudouridine synthase YlyB OS=Bacillus subtilis (strain 168) GN=ylyB PE=3 SV=3_Q45480	Complete proteome;Isomerase;RNA-binding;Reference proteome;	5.4.99.-;	K06180;	UniRef50_Q45480	UniRef90_Q45480	UniRef100_Q45480	Bacillus subtilis subsp. subtilis str. 168	Bacillus	Bacillaceae	Bacillales	Bacilli	Firmicutes	Unknown KINGDOM	Bacteria	Bacillus subtilis subsp. subtilis	HG3597793;	0	0	5.613e-05	3.12e-05	0	0	0	0	0	0	0	0	6.401e-05	0	0	0	0	0	0	0	0	0	0	0
Meta-Protein 46962	Metagenome Unknown							Unknown SPECIES	Unknown GENUS	Unknown FAMILY	Unknown ORDER	Unknown CLASS	Unknown PHYLUM	Unknown KINGDOM	Unknown SUPERKINGDOM	Unknown SUBSPECIES	HG4779206;	0	0	0	0	0	0	2.828e-05	0	0	3.669e-05	0	2.823e-05	3.201e-05	0	3.086e-05	0	0	0	0	0	0	0	0	5.974e-05
Meta-Protein 62994	BLAST_XERC_PSYIN Tyrosine recombinase XerC OS=Psychromonas ingrahamii (strain 37) GN=xerC PE=3 SV=1_A1SQX0	Complete proteome;Reference proteome;Translation regulation;	;	;K05808;	UniRef50_P0A147	UniRef90_P0A147	UniRef100_P0A147	Pseudomonas putida	Pseudomonas	Pseudomonadaceae	Pseudomonadales	Gammaproteobacteria	Proteobacteria	Unknown KINGDOM	Bacteria	Unknown SUBSPECIES	HG1586535;	0	0	0	0	0	0	0	0	0	0	0	0	0	0	0	0	0	0	0	0	0	0	0	0
Meta-Protein 84764	BLAST_RRBR1_CLOAB Reverse rubrerythrin-1 OS=Clostridium acetobutylicum (strain ATCC 824 / DSM 792 / JCM 1419 / LMG 5710 / VKM B-1787) GN=rbr3A PE=1 SV=1_Q97D82	Complete proteome;Detoxification;Direct protein sequencing;Electron transport;Iron;Metal-binding;NAD;Oxidoreductase;Peroxidase;Reference proteome;Stress response;Transport;	1.11.1.1;	;	UniRef50_Q97D83	UniRef90_Q97D83	UniRef100_Q97D82	Clostridium acetobutylicum	Clostridium	Clostridiaceae	Clostridiales	Clostridia	Firmicutes	Unknown KINGDOM	Bacteria	Clostridium acetobutylicum ATCC 824	HG0651362;	0	2.304e-05	0	0	0	0	0	0	0	0	0	0	0	0	0	0	0	3.254e-05	0	0	0	0	0	0
Meta-Protein 81379	BLAST_SUSD_BACTN Starch-binding protein SusD OS=Bacteroides thetaiotaomicron (strain ATCC 29148 / DSM 2079 / NCTC 10582 / E50 / VPI-5482) GN=susD PE=1 SV=1_Q8A1G2	3D-structure;Calcium;Carbohydrate metabolism;Cell outer membrane;Complete proteome;Lipoprotein;Membrane;Metal-binding;Palmitate;Reference proteome;Signal;	;	K21572;	UniRef50_Q8A1G2	UniRef90_Q8A1G2	UniRef100_Q8A1G2	Bacteroides thetaiotaomicron	Bacteroides	Bacteroidaceae	Bacteroidales	Bacteroidia	Bacteroidetes	Unknown KINGDOM	Bacteria	Bacteroides thetaiotaomicron VPI-5482	HG5215043;	0	0	0	0	0	0	0	0	0	0	0	0	0	0	0	0	0	0	0	0	0	0	0	0
Meta-Protein 48223	EFTU_ACHLI Elongation factor Tu OS=Acholeplasma laidlawii (strain PG-8A) GN=tuf PE=3 SV=1	Complete proteome;Cytoplasm;Elongation factor;GTP-binding;Nucleotide-binding;Protein biosynthesis;Reference proteome;	;	K02358;	UniRef50_P33166	UniRef90_A9NEN4	UniRef100_A9NEN4	Acholeplasma laidlawii	Acholeplasma	Acholeplasmataceae	Acholeplasmatales	Mollicutes	Tenericutes	Unknown KINGDOM	Bacteria	Acholeplasma laidlawii PG-8A	A9NEN4;	0	0	2.806e-05	0	0	0	0	0	0	0	0	0	0	0	0	0	0	0	0	0	0	0	0	0
Meta-Protein 17381	BLAST_RL4_BIFAA 50S ribosomal protein L4 OS=Bifidobacterium adolescentis (strain ATCC 15703 / DSM 20083 / NCTC 11814 / E194a) GN=rplD PE=3 SV=1_A1A070	Complete proteome;RNA-binding;Reference proteome;Ribonucleoprotein;Ribosomal protein;rRNA-binding;	;	K02926;	UniRef50_A0QSD2	UniRef90_B3DQ14	UniRef100_B3DQ14	Bifidobacterium longum	Bifidobacterium	Bifidobacteriaceae	Bifidobacteriales	Actinobacteria	Actinobacteria	Unknown KINGDOM	Bacteria	Unknown SUBSPECIES	HG3027309;	0	0	0	0	0	0	2.828e-05	0	0	0	0	0	0	0	0	3.329e-05	0	0	5.581e-05	0	0	0	0	0
Meta-Protein 71958	Metagenome Unknown							Unknown SPECIES	Unknown GENUS	Unknown FAMILY	Unknown ORDER	Unknown CLASS	Unknown PHYLUM	Unknown KINGDOM	Unknown SUPERKINGDOM	Unknown SUBSPECIES	HG5371886;	0	6.913e-05	0	0	0	0	5.656e-05	0	2.978e-05	0	0	0	0	2.877e-05	0	0	0	0	8.371e-05	0	0	0	0	0
Meta-Protein 45382	Metagenome Unknown							Unknown SPECIES	Unknown GENUS	Unknown FAMILY	Unknown ORDER	Unknown CLASS	Unknown PHYLUM	Unknown KINGDOM	Unknown SUPERKINGDOM	Unknown SUBSPECIES	HG4595689;	0	0	0	9.359e-05	0	0	0	0	0	0	0	2.823e-05	0	0	0	9.987e-05	0	0	0	0	0	0	0	0
Meta-Protein 45383	BLAST_TNPA_STAAU Transposase A from transposon Tn554 OS=Staphylococcus aureus GN=tnpA PE=3 SV=1_P0A052	Cell cycle;Cell division;Chromosome partition;Complete proteome;Cytoplasm;DNA integration;DNA recombination;DNA-binding;Reference proteome;	;	;	UniRef50_Q8R890	UniRef90_Q8R890	UniRef100_Q8R890	Thermoanaerobacter tengcongensis MB4	Caldanaerobacter	Thermoanaerobacteraceae	Thermoanaerobacterales	Clostridia	Firmicutes	Unknown KINGDOM	Bacteria	Caldanaerobacter subterraneus subsp. tengcongensis	HG4339614;	0	0	0	9.359e-05	0	0	0	0	0	0	0	2.823e-05	0	0	0	9.987e-05	0	0	0	0	0	0	0	0
Meta-Protein 3627	BLAST_SYC_BACFR Cysteine--tRNA ligase OS=Bacteroides fragilis (strain YCH46) GN=cysS PE=3 SV=1_Q64ZY1	ATP-binding;Aminoacyl-tRNA synthetase;Complete proteome;Cytoplasm;Ligase;Metal-binding;Nucleotide-binding;Protein biosynthesis;Reference proteome;Zinc;	6.1.1.16;	K01883;	EMPTY	EMPTY	EMPTY	Unknown SPECIES	Unknown GENUS	Unknown FAMILY	Unknown ORDER	Unknown CLASS	Bacteroidetes	Unknown KINGDOM	Bacteria	Unknown SUBSPECIES	HG5039577;HG5040928;	8.969e-05	0	0	0	0	0	0	0	0	0	0	0	3.201e-05	0	3.086e-05	0	0	0	0	0	0	0	0	2.987e-05
Meta-Protein 62386	BLAST_YFJR_ECOLI Uncharacterized HTH-type transcriptional regulator YfjR OS=Escherichia coli (strain K12) GN=yfjR PE=4 SV=1_P52133	Complete proteome;DNA-binding;Reference proteome;Transcription;Transcription regulation;	;	;	UniRef50_P52133	UniRef90_P52133	UniRef100_P52133	Escherichia coli	Escherichia	Enterobacteriaceae	Enterobacteriales	Gammaproteobacteria	Proteobacteria	Unknown KINGDOM	Bacteria	Escherichia coli K-12	HG3154281;	0	0	0	6.24e-05	0	0	0	0	0	0	0	2.823e-05	0	0	0	0	0	0	2.79e-05	0	0	2.789e-05	0	2.987e-05
Meta-Protein 14027	BLAST_NATD1_HUMAN Protein NATD1 OS=Homo sapiens GN=NATD1 PE=1 SV=2_Q8N6N6	3D-structure;Complete proteome;Reference proteome;	;	K06975;	UniRef50_P39274	UniRef90_P39274	UniRef100_P39274	Escherichia coli	Escherichia	Enterobacteriaceae	Enterobacteriales	Gammaproteobacteria	Proteobacteria	Unknown KINGDOM	Bacteria	Escherichia coli K-12	HG1010859;	0	0	0	0	0	0	0	0	0	0	0	0	0	2.877e-05	0	0	4.816e-05	3.254e-05	0	0	0	0	6.314e-05	0
Meta-Protein 43341	BLAST_SUSC_BACTN TonB-dependent receptor SusC OS=Bacteroides thetaiotaomicron (strain ATCC 29148 / DSM 2079 / NCTC 10582 / E50 / VPI-5482) GN=susC PE=1 SV=1_Q8A1G1	Carbohydrate metabolism;Cell outer membrane;Complete proteome;Membrane;Receptor;Reference proteome;Signal;TonB box;Transmembrane;Transmembrane beta strand;Transport;	;	K21573;	UniRef50_Q8A1G1	UniRef90_Q8A1G1	UniRef100_Q8A1G1	Bacteroides thetaiotaomicron	Bacteroides	Bacteroidaceae	Bacteroidales	Bacteroidia	Bacteroidetes	Unknown KINGDOM	Bacteria	Bacteroides thetaiotaomicron VPI-5482	HG5441302;	0	0	0	0	0	0	0	0	0	0	5.582e-05	0	0	0	0	0	0	0	0	0	0	0	0	0
Meta-Protein 21431	BLAST_PPDK_CLOSY Pyruvate, phosphate dikinase OS=Clostridium symbiosum GN=ppdK PE=1 SV=5_P22983	3D-structure;ATP-binding;Acetylation;Alternative promoter usage;Alternative splicing;Chloroplast;Complete proteome;Cytoplasm;Direct protein sequencing;Kinase;Magnesium;Metal-binding;Nucleotide-binding;Phosphoprotein;Photosynthesis;Plastid;Pyruvate;Reference proteome;Transferase;Transit peptide;	2.7.9.1;	;K01006;	EMPTY	EMPTY	EMPTY	Unknown SPECIES	Unknown GENUS	Unknown FAMILY	Unknown ORDER	Unknown CLASS	Unknown PHYLUM	Unknown KINGDOM	Unknown SUPERKINGDOM	Unknown SUBSPECIES	HG5518831;	0	6.913e-05	8.419e-05	0	0	0	0	0	0	0	0	0	0	0	0	0	0	0	0	0	0	0	0	0
Meta-Protein 15103	FMT_MYCPN Methionyl-tRNA formyltransferase OS=Mycoplasma pneumoniae (strain ATCC 29342 / M129) GN=fmt PE=3 SV=1	Complete proteome;Protein biosynthesis;Reference proteome;Transferase;	2.1.2.9;	K00604;	UniRef50_P75235	UniRef90_P75235	UniRef100_P75235	Mycoplasma pneumoniae	Mycoplasma	Mycoplasmataceae	Mycoplasmatales	Mollicutes	Tenericutes	Unknown KINGDOM	Bacteria	Mycoplasma pneumoniae M129	P75235;	0	2.304e-05	0	0	0	0	0	0	2.978e-05	0	0	0	0	5.753e-05	0	0	0	0	0	0	0	0	0	0
Meta-Protein 24325	Metagenome Unknown							Unknown SPECIES	Unknown GENUS	Unknown FAMILY	Unknown ORDER	Unknown CLASS	Unknown PHYLUM	Unknown KINGDOM	Unknown SUPERKINGDOM	Unknown SUBSPECIES	HG4695984;	0	0	2.806e-05	0	0	0	2.828e-05	0	0	0	0	0	0	0	0	3.329e-05	0	0	0	0	0	0	0	0
Meta-Protein 72961	BLAST_MUTS2_BACLD Endonuclease MutS2 OS=Bacillus licheniformis (strain ATCC 14580 / DSM 13 / JCM 2505 / NBRC 12200 / NCIMB 9375 / NRRL NRS-1264 / Gibson 46) GN=mutS2 PE=3 SV=1_Q65GE2	ATP-binding;Complete proteome;DNA-binding;Endonuclease;Hydrolase;Nuclease;Nucleotide-binding;Reference proteome;	3.1.-.-;	K07456;	UniRef50_P94545	UniRef90_Q5WEK0	UniRef100_Q5WEK0	Bacillus clausii	Bacillus	Bacillaceae	Bacillales	Bacilli	Firmicutes	Unknown KINGDOM	Bacteria	Bacillus clausii KSM-K16	HG5425745;	2.99e-05	0	0	3.12e-05	0	3.568e-05	0	0	0	3.669e-05	0	0	0	0	0	3.329e-05	0	0	0	0	0	2.789e-05	0	2.987e-05
Meta-Protein 30603	BLAST_AHPC_SALTI Alkyl hydroperoxide reductase C OS=Salmonella typhi GN=ahpC PE=3 SV=2_P0A252	3D-structure;Antioxidant;Complete proteome;Cytoplasm;Direct protein sequencing;Disulfide bond;Oxidoreductase;Peroxidase;Redox-active center;Reference proteome;	1.11.1.15;	K03386;	UniRef50_P0AE10	UniRef90_P0AE10	UniRef100_P0A252	Salmonella enterica	Salmonella	Enterobacteriaceae	Enterobacteriales	Gammaproteobacteria	Proteobacteria	Unknown KINGDOM	Bacteria	Salmonella enterica subsp. enterica	HG2531456;	0	0	0	0	0	0	0	2.917e-05	5.957e-05	3.669e-05	0	0	0	0	0	0	0	0	2.79e-05	0	0	2.789e-05	0	2.987e-05
Meta-Protein 9302	BLAST_COTJC_BACSU Protein CotJC OS=Bacillus subtilis (strain 168) GN=cotJC PE=3 SV=1_Q45538	Complete proteome;Reference proteome;	;	K06334;	UniRef50_Q45538	UniRef90_Q45538	UniRef100_Q45538	Bacillus subtilis subsp. subtilis str. 168	Bacillus	Bacillaceae	Bacillales	Bacilli	Firmicutes	Unknown KINGDOM	Bacteria	Bacillus subtilis subsp. subtilis	HG2690360;	0	2.304e-05	0	3.12e-05	0	0	2.828e-05	0	0	0	0	0	0	5.753e-05	0	0	0	0	0	0	0	2.789e-05	0	0
Meta-Protein 62668	BLAST_EFTU_BACV8 Elongation factor Tu OS=Bacteroides vulgatus (strain ATCC 8482 / DSM 1447 / JCM 5826 / NBRC 14291 / NCTC 11154) GN=tuf PE=3 SV=1_A6KYK9	3D-structure;Acetylation;Antibiotic resistance;Cell inner membrane;Cell membrane;Complete proteome;Cytoplasm;Direct protein sequencing;Elongation factor;GTP-binding;Membrane;Methylation;Mitochondrion;Nucleotide-binding;Phosphoprotein;Plasmid;Protein biosynthesis;RNA-binding;Reference proteome;	;	;K02358;	EMPTY	EMPTY	EMPTY	Unknown SPECIES	Unknown GENUS	Unknown FAMILY	Unknown ORDER	Unknown CLASS	Unknown PHYLUM	Unknown KINGDOM	Unknown SUPERKINGDOM	Unknown SUBSPECIES	HG4605995;	0	0	0	0	0	0	0	0	0	0	0	0	0	0	0	9.987e-05	0	0	5.581e-05	0	0	0	0	0
Meta-Protein 15680	BLAST_RRBR1_CLOAB Reverse rubrerythrin-1 OS=Clostridium acetobutylicum (strain ATCC 824 / DSM 792 / JCM 1419 / LMG 5710 / VKM B-1787) GN=rbr3A PE=1 SV=1_Q97D82	Complete proteome;Detoxification;Direct protein sequencing;Electron transport;Iron;Metal-binding;NAD;Oxidoreductase;Peroxidase;Reference proteome;Stress response;Transport;	1.11.1.1;	;	UniRef50_Q97D83	UniRef90_Q97D83	UniRef100_Q97D82	Clostridium acetobutylicum	Clostridium	Clostridiaceae	Clostridiales	Clostridia	Firmicutes	Unknown KINGDOM	Bacteria	Clostridium acetobutylicum ATCC 824	HG2413346;	0	0	5.613e-05	3.12e-05	0	0	0	0	0	0	0	0	0	0	0	0	0	0	0	0	0	0	0	0
Meta-Protein 38326	BLAST_ATPB_ECOSE ATP synthase subunit beta OS=Escherichia coli (strain SE11) GN=atpD PE=3 SV=1_B6I3W9	3D-structure;ATP synthesis;ATP-binding;Acetylation;Behavior;CF(1);Cell inner membrane;Cell membrane;Cell projection;Chloroplast;Cilium;Complete proteome;Direct protein sequencing;Glycoprotein;Hydrogen ion transport;Hydrolase;Ion transport;Membrane;Mitochondrion;Mitochondrion inner membrane;Nucleotide-binding;Phosphoprotein;Plastid;Polymorphism;Reference proteome;Sodium;Sodium transport;Thylakoid;Transit peptide;Transport;	3.6.3.14;3.6.3.15;	;K02112;K02133;	EMPTY	EMPTY	EMPTY	Unknown SPECIES	Unknown GENUS	Unknown FAMILY	Unknown ORDER	Unknown CLASS	Unknown PHYLUM	Unknown KINGDOM	Unknown SUPERKINGDOM	Unknown SUBSPECIES	HG4917312;	8.969e-05	0	8.419e-05	0	0	0	0	0	0	0	0	0	0	0	0	0	0	0	0	0	0	0	0	0
Meta-Protein 69213	BLAST_SELB_DESBA Selenocysteine-specific elongation factor OS=Desulfomicrobium baculatum GN=selB PE=3 SV=1_Q46497	Cytoplasm;GTP-binding;Nucleotide-binding;Protein biosynthesis;	;	;	UniRef50_Q46497	UniRef90_Q46497	UniRef100_Q46497	Desulfomicrobium baculatum	Desulfomicrobium	Desulfomicrobiaceae	Desulfovibrionales	Deltaproteobacteria	Proteobacteria	Unknown KINGDOM	Bacteria	Unknown SUBSPECIES	HG2300532;	0	2.304e-05	0	0	0	0	2.828e-05	0	0	3.669e-05	0	0	3.201e-05	2.877e-05	0	0	0	0	5.581e-05	0	0	0	0	0
Meta-Protein 69211	BLAST_FABG_STAEQ 3-oxoacyl-[acyl-carrier-protein] reductase FabG OS=Staphylococcus epidermidis (strain ATCC 35984 / RP62A) GN=fabG PE=3 SV=1_Q5HPW0	Complete proteome;Fatty acid biosynthesis;Fatty acid metabolism;Lipid biosynthesis;Lipid metabolism;NADP;Oxidoreductase;Reference proteome;	1.1.1.100;	K00059;	UniRef50_Q5HGK2	UniRef90_Q5HGK2	UniRef100_Q5HPW0	Staphylococcus epidermidis	Staphylococcus	Staphylococcaceae	Bacillales	Bacilli	Firmicutes	Unknown KINGDOM	Bacteria	Unknown SUBSPECIES	HG3290126;	0	2.304e-05	0	0	0	0	2.828e-05	0	0	3.669e-05	0	0	3.201e-05	2.877e-05	0	0	0	0	5.581e-05	0	0	0	0	0
Meta-Protein 69212	BLAST_ENLYS_BPT5 L-alanyl-D-glutamate peptidase OS=Escherichia phage T5 GN=lys PE=1 SV=1_Q6QGP7	3D-structure;Antimicrobial;Bacteriolytic enzyme;Cell wall biogenesis/degradation;Complete proteome;Cytolysis;Early protein;Host cell lysis by virus;Hydrolase;Metal-binding;Reference proteome;Viral release from host cell;Zinc;	3.4.24.-;	;	UniRef50_Q6QGP7	UniRef90_Q6QGP7	UniRef100_Q6QGP7	Enterobacteria phage T5	T5likevirus	Siphoviridae	Caudovirales	Unknown CLASS	Unknown PHYLUM	Unknown KINGDOM	Viruses	Unknown SUBSPECIES	HG1578089;	0	2.304e-05	0	0	0	0	2.828e-05	0	0	3.669e-05	0	0	3.201e-05	2.877e-05	0	0	0	0	5.581e-05	0	0	0	0	0
Meta-Protein 69209	BLAST_YEGS_CITK8 Probable lipid kinase YegS-like OS=Citrobacter koseri (strain ATCC BAA-895 / CDC 4225-83 / SGSC4696) GN=CKO_00697 PE=3 SV=1_A8AED8	3D-structure;ATP-binding;Calcium;Complete proteome;Cytoplasm;Kinase;Lipid biosynthesis;Lipid metabolism;Magnesium;Metal-binding;Nucleotide-binding;Phospholipid biosynthesis;Phospholipid metabolism;Reference proteome;Transferase;	2.7.1.-;	;	EMPTY	EMPTY	EMPTY	Unknown SPECIES	Unknown GENUS	Enterobacteriaceae	Enterobacteriales	Gammaproteobacteria	Proteobacteria	Unknown KINGDOM	Bacteria	Unknown SUBSPECIES	HG3921299;	0	2.304e-05	0	0	0	0	2.828e-05	0	0	3.669e-05	0	0	3.201e-05	2.877e-05	0	0	0	0	5.581e-05	0	0	0	0	0
Meta-Protein 69210	BLAST_PADR_BACSU Negative transcription regulator PadR OS=Bacillus subtilis (strain 168) GN=padR PE=4 SV=1_P94443	Complete proteome;Cytoplasm;Reference proteome;Repressor;Transcription;Transcription regulation;	;	;	UniRef50_P94443	UniRef90_P94443	UniRef100_P94443	Bacillus subtilis subsp. subtilis str. 168	Bacillus	Bacillaceae	Bacillales	Bacilli	Firmicutes	Unknown KINGDOM	Bacteria	Bacillus subtilis subsp. subtilis	HG2551787;	0	2.304e-05	0	0	0	0	2.828e-05	0	0	3.669e-05	0	0	3.201e-05	2.877e-05	0	0	0	0	5.581e-05	0	0	0	0	0
Meta-Protein 75384	BLAST_HTRB_BACSU Serine protease Do-like HtrB OS=Bacillus subtilis (strain 168) GN=htrB PE=2 SV=1_Q9R9I1	Cell membrane;Complete proteome;Hydrolase;Membrane;Protease;Reference proteome;Serine protease;Stress response;Transmembrane;Transmembrane helix;	3.4.21.107;	K04771;	UniRef50_Q9R9I1	UniRef90_Q9R9I1	UniRef100_Q9R9I1	Bacillus subtilis subsp. subtilis str. 168	Bacillus	Bacillaceae	Bacillales	Bacilli	Firmicutes	Unknown KINGDOM	Bacteria	Bacillus subtilis subsp. subtilis	HG4525593;	5.979e-05	0	0	0	0	0	0	0	0	0	0.00022328	0	0	0	0	0	0	0	0	0	0	0	3.157e-05	0
Meta-Protein 24161	BLAST_RS4_AGARV 30S ribosomal protein S4 OS=Agathobacter rectalis (strain ATCC 33656 / DSM 3377 / JCM 17463 / KCTC 5835 / VPI 0990) GN=rpsD PE=3 SV=1_C4ZBU5	Complete proteome;RNA-binding;Reference proteome;Ribonucleoprotein;Ribosomal protein;rRNA-binding;	;	K02986;	UniRef50_Q9X1I3	UniRef90_C4ZBU5	UniRef100_C4ZBU5	Eubacterium rectale	Eubacterium	Eubacteriaceae	Clostridiales	Clostridia	Firmicutes	Unknown KINGDOM	Bacteria	Eubacterium rectale ATCC 33656	HG2743788;	0	0	2.806e-05	0	0	0	0	0	0	0	0	0	3.201e-05	0	0	0	0	0	0	0	0	0	0	0
Meta-Protein 85620	Metagenome Unknown							Unknown SPECIES	Unknown GENUS	Unknown FAMILY	Unknown ORDER	Unknown CLASS	Unknown PHYLUM	Unknown KINGDOM	Unknown SUPERKINGDOM	Unknown SUBSPECIES	HG1120192;	0	6.913e-05	2.806e-05	0	0	0	0	0	0	0	0	0	9.602e-05	0	9.258e-05	0	0	0	0	0	0	0	0	2.987e-05
Meta-Protein 81774	BLAST_METL2_MOUSE Methyltransferase-like protein 2 OS=Mus musculus GN=Mettl2 PE=2 SV=2_Q8BMK1	Complete proteome;Methyltransferase;Reference proteome;Transferase;	2.1.1.-;	K00599;	UniRef50_Q8BVH9	UniRef90_Q8BVH9	UniRef100_Q6AXU8	Rattus norvegicus	Rattus	Muridae	Rodentia	Mammalia	Chordata	Metazoa	Eukaryota	Unknown SUBSPECIES	HG5202085;	0	2.304e-05	0	6.24e-05	0	0	0	0	0	0	0	0	0	0	0	0	0	0	0	0	0	0	0	0
Meta-Protein 63654	BLAST_EFTU_GEOSW Elongation factor Tu OS=Geobacillus sp. (strain WCH70) GN=tuf PE=3 SV=1_C5D3R5	3D-structure;Acetylation;Antibiotic resistance;Cell inner membrane;Cell membrane;Complete proteome;Cytoplasm;Direct protein sequencing;Elongation factor;GTP-binding;Membrane;Methylation;Mitochondrion;Nucleotide-binding;Phosphoprotein;Protein biosynthesis;RNA-binding;Reference proteome;	;	;K02358;	EMPTY	EMPTY	EMPTY	Unknown SPECIES	Unknown GENUS	Unknown FAMILY	Unknown ORDER	Unknown CLASS	Unknown PHYLUM	Unknown KINGDOM	Unknown SUPERKINGDOM	Unknown SUBSPECIES	HG4599906;	0	0	0	0	0	0	0	0	2.978e-05	0	0	0.00014115	0	0	0	0	0	0	0	0	0	0	0	0
Meta-Protein 9303	Metagenome Unknown							Unknown SPECIES	Unknown GENUS	Unknown FAMILY	Unknown ORDER	Unknown CLASS	Unknown PHYLUM	Unknown KINGDOM	Unknown SUPERKINGDOM	Unknown SUBSPECIES	HG4204587;	0	2.304e-05	0	3.12e-05	0	0	5.656e-05	0	0	0	0	0	0	5.753e-05	0	0	0	0	0	0	0	0	0	0
Meta-Protein 27581	BLAST_NIFA_AZOLI Nif-specific regulatory protein OS=Azospirillum lipoferum GN=nifA PE=4 SV=1_P54929	ATP-binding;Activator;Cytoplasm;DNA-binding;Nucleotide-binding;Phosphoprotein;Transcription;Transcription regulation;Two-component regulatory system;	;	;	UniRef50_Q9APD9	UniRef90_Q9APD9	UniRef100_Q9APD9	Klebsiella oxytoca	Klebsiella	Enterobacteriaceae	Enterobacteriales	Gammaproteobacteria	Proteobacteria	Unknown KINGDOM	Bacteria	Unknown SUBSPECIES	HG4870320;	2.99e-05	0	0	0	0	3.568e-05	0	2.917e-05	2.978e-05	0	0	0	0	2.877e-05	0	0	4.816e-05	0	0	0	0	5.579e-05	0	0
Meta-Protein 31675	Metagenome Unknown							Unknown SPECIES	Unknown GENUS	Unknown FAMILY	Unknown ORDER	Unknown CLASS	Unknown PHYLUM	Unknown KINGDOM	Unknown SUPERKINGDOM	Unknown SUBSPECIES	HG0719986;	0	0	0	0	0	0.00017842	0	2.917e-05	0	0	0	0	0	0	0	0	0	0	0	0	0	2.789e-05	0	0
Meta-Protein 55594	PPR36_RAT Protein phosphatase 1 regulatory subunit 36 OS=Rattus norvegicus GN=Ppp1r36 PE=2 SV=1	Complete proteome;Protein phosphatase inhibitor;Reference proteome;	;	K17575;	UniRef50_Q96LQ0	UniRef90_Q68FW6	UniRef100_Q68FW6	Rattus norvegicus	Rattus	Muridae	Rodentia	Mammalia	Chordata	Metazoa	Eukaryota	Unknown SUBSPECIES	Q68FW6;	0	0	0	0	0	0	0	0	0	0	0	2.823e-05	0	0	0	0	0	3.254e-05	5.581e-05	0	0	0	0	2.987e-05
Meta-Protein 10982	Y173_UREPA Uncharacterized protein UU173 OS=Ureaplasma parvum serovar 3 (strain ATCC 700970) GN=UU173 PE=4 SV=1	Complete proteome;Reference proteome;	;	;	UniRef50_Q9PQX0	UniRef90_Q9PQX0	UniRef100_Q9PQX0	Ureaplasma parvum serovar 3 str. ATCC 700970	Ureaplasma	Mycoplasmataceae	Mycoplasmatales	Mollicutes	Tenericutes	Unknown KINGDOM	Bacteria	Ureaplasma parvum serovar 3	Q9PQX0;	0	0	0	0	0	0	0	0	0	0	0	0	0	8.63e-05	0	0	0	0	0	0	0	0	0	0
Meta-Protein 28802	BLAST_PNCB_BACSU Nicotinate phosphoribosyltransferase OS=Bacillus subtilis (strain 168) GN=pncB PE=3 SV=1_O32090	Complete proteome;Ligase;Pyridine nucleotide biosynthesis;Reference proteome;Transferase;	6.3.4.21;	K00763;	UniRef50_O32090	UniRef90_O32090	UniRef100_O32090	Bacillus subtilis subsp. subtilis str. 168	Bacillus	Bacillaceae	Bacillales	Bacilli	Firmicutes	Unknown KINGDOM	Bacteria	Bacillus subtilis subsp. subtilis	HG5029634;	0	0	0	0	5.937e-05	7.137e-05	0	5.835e-05	0	0	0	0	0	0	0	0	0	6.507e-05	0	0	0	0	0	0
Meta-Protein 28803	Metagenome Unknown							Unknown SPECIES	Unknown GENUS	Unknown FAMILY	Unknown ORDER	Unknown CLASS	Unknown PHYLUM	Unknown KINGDOM	Unknown SUPERKINGDOM	Unknown SUBSPECIES	HG3596073;	0	0	0	0	5.937e-05	7.137e-05	0	5.835e-05	0	0	0	0	0	0	0	0	0	6.507e-05	0	0	0	0	0	0
Meta-Protein 1641	Metagenome Unknown							Unknown SPECIES	Unknown GENUS	Unknown FAMILY	Unknown ORDER	Unknown CLASS	Unknown PHYLUM	Unknown KINGDOM	Unknown SUPERKINGDOM	Unknown SUBSPECIES	HG5049277;HG5034693;	0	0	0	0	8.906e-05	0	2.828e-05	0	0	0	0	0	0	0	0	0	0	0	0	0	0	0	0	0
Meta-Protein 29450	BLAST_MURG_LACP7 UDP-N-acetylglucosamine--N-acetylmuramyl-(pentapeptide) pyrophosphoryl-undecaprenol N-acetylglucosamine transferase OS=Lachnoclostridium phytofermentans (strain ATCC 700394 / DSM 18823 / ISDg) GN=murG PE=3 SV=1_A9KK83	Cell cycle;Cell division;Cell membrane;Cell shape;Cell wall biogenesis/degradation;Complete proteome;Glycosyltransferase;Membrane;Peptidoglycan synthesis;Reference proteome;Transferase;	2.4.1.227;	K02563;	UniRef50_Q893R7	UniRef90_A9KK83	UniRef100_A9KK83	Clostridium phytofermentans	Clostridium	Clostridiaceae	Clostridiales	Clostridia	Firmicutes	Unknown KINGDOM	Bacteria	Clostridium phytofermentans ISDg	HG2657081;	0	0	0	0	0	3.568e-05	0	2.917e-05	0	0	2.791e-05	0	0	0	0	0	4.816e-05	0	0	0	0	0	0	2.987e-05
Meta-Protein 56030	Metagenome Unknown							Unknown SPECIES	Unknown GENUS	Unknown FAMILY	Unknown ORDER	Unknown CLASS	Unknown PHYLUM	Unknown KINGDOM	Unknown SUPERKINGDOM	Unknown SUBSPECIES	HG5002290;	0	0	0	0	0	0	0	0	0	0	0	0	0	0	0	0	0	0	8.371e-05	0	0	0	6.314e-05	0
Meta-Protein 42569	BLAST_SUS6_ARATH Sucrose synthase 6 OS=Arabidopsis thaliana GN=SUS6 PE=1 SV=1_Q9FX32	Complete proteome;Glycosyltransferase;Membrane;Reference proteome;Transferase;Transmembrane;Transmembrane helix;	2.4.-.-;	;	UniRef50_O05083	UniRef90_O05083	UniRef100_O05083	Haemophilus influenzae	Haemophilus	Pasteurellaceae	Pasteurellales	Gammaproteobacteria	Proteobacteria	Unknown KINGDOM	Bacteria	Haemophilus influenzae Rd KW20	HG4596624;	0	0	0	0	2.969e-05	0	0	0	5.957e-05	0	0	0	0	0	3.086e-05	0	0	0	0	0	0	0	0	2.987e-05
Meta-Protein 48372	BLAST_DEF1A_ARATH Peptide deformylase 1A, chloroplastic/mitochondrial OS=Arabidopsis thaliana GN=PDF1A PE=1 SV=3_Q9FV53	3D-structure;Chloroplast;Complete proteome;Hydrolase;Metal-binding;Mitochondrion;Plastid;Protein biosynthesis;Reference proteome;Transit peptide;Zinc;	3.5.1.88;	K01462;	UniRef50_Q9FV53	UniRef90_Q9FV53	UniRef100_Q9FV53	Arabidopsis thaliana	Arabidopsis	Brassicaceae	Brassicales	Unknown CLASS	Streptophyta	Viridiplantae	Eukaryota	Unknown SUBSPECIES	HG3505558;	0	0	0	6.24e-05	0	0	0	0	0	0	0	0	0	0	0	0.00013316	0	0	0	0	0	0	0	0
Meta-Protein 137075	BLAST_RS13_CLOCE 30S ribosomal protein S13 OS=Clostridium cellulolyticum (strain ATCC 35319 / DSM 5812 / JCM 6584 / H10) GN=rpsM PE=3 SV=1_B8I805	Complete proteome;RNA-binding;Reference proteome;Ribonucleoprotein;Ribosomal protein;rRNA-binding;tRNA-binding;	;	K02952;	UniRef50_P20282	UniRef90_A6LPT7	UniRef100_A6LPT7	Clostridium beijerinckii	Clostridium	Clostridiaceae	Clostridiales	Clostridia	Firmicutes	Unknown KINGDOM	Bacteria	Clostridium beijerinckii NCIMB 8052	HG1588648;	0	0	0	0	0	0	0	0	8.935e-05	0	0.00016746	2.823e-05	0	0	0	0	0	0	0	0	0	0	0	0
Meta-Protein 45031	Metagenome Unknown							Unknown SPECIES	Unknown GENUS	Unknown FAMILY	Unknown ORDER	Unknown CLASS	Unknown PHYLUM	Unknown KINGDOM	Unknown SUPERKINGDOM	Unknown SUBSPECIES	HG4002416;	0	0	0	0	0	0	0	0	0	0	0	0	0	0	0	0	0	0	0	0	0	0	0	0
Meta-Protein 63708	BLAST_YURN_BACSU Probable ABC transporter permease protein YurN OS=Bacillus subtilis (strain 168) GN=yurN PE=3 SV=1_O32155	Cell membrane;Membrane;Transmembrane;Transmembrane helix;Transport;	;	;	UniRef50_P37730	UniRef90_P37730	UniRef100_P37730	Thermoanaerobacterium thermosulfurigenes	Thermoanaerobacterium	Thermoanaerobacterales Family III. Incertae Sedis	Thermoanaerobacterales	Clostridia	Firmicutes	Unknown KINGDOM	Bacteria	Unknown SUBSPECIES	HG3931665;	0	4.609e-05	0	0	0	0	0	0	0	0	0	0	0	0	0	3.329e-05	0	0	8.371e-05	0	0	2.789e-05	0	2.987e-05
Meta-Protein 35165	SAS6_XENLA Spindle assembly abnormal protein 6 homolog OS=Xenopus laevis GN=sas6 PE=2 SV=1	Cell cycle;Coiled coil;Cytoplasm;Cytoskeleton;	;	K16487;	UniRef50_Q6UVJ0	UniRef90_Q6NRG6	UniRef100_Q6NRG6	Xenopus laevis	Xenopus	Pipidae	Anura	Amphibia	Chordata	Metazoa	Eukaryota	Unknown SUBSPECIES	Q6NRG6;	0	0	2.806e-05	3.12e-05	0	0	0	0	2.978e-05	0	0	0	0	0	3.086e-05	0	0	0	0	0	0	0	3.157e-05	0
Meta-Protein 59737	Metagenome Unknown							Unknown SPECIES	Unknown GENUS	Unknown FAMILY	Unknown ORDER	Unknown CLASS	Unknown PHYLUM	Unknown KINGDOM	Unknown SUPERKINGDOM	Unknown SUBSPECIES	HG2492157;	0	0	0	0	0	0	5.656e-05	0	0	0	0	0	0	0	0	3.329e-05	0	0	0	0	0	2.789e-05	6.314e-05	0
Meta-Protein 23295	Metagenome Unknown							Unknown SPECIES	Unknown GENUS	Unknown FAMILY	Unknown ORDER	Unknown CLASS	Unknown PHYLUM	Unknown KINGDOM	Unknown SUPERKINGDOM	Unknown SUBSPECIES	HG4102691;	5.979e-05	0	2.806e-05	0	0	0	0	0	0	0	0	0	3.201e-05	2.877e-05	0	0	0	0	0	0	0	2.789e-05	3.157e-05	0
Meta-Protein 12169	BLAST_YQER_BACSU Oxygen-independent coproporphyrinogen-III oxidase-like protein YqeR OS=Bacillus subtilis (strain 168) GN=hemN PE=2 SV=3_P54304	4Fe-4S;Complete proteome;Cytoplasm;Iron;Iron-sulfur;Metal-binding;Oxidoreductase;Porphyrin biosynthesis;Reference proteome;S-adenosyl-L-methionine;	1.3.99.-;	;	UniRef50_Q9CGF7	UniRef90_Q9CGF7	UniRef100_Q9CGF7	Lactococcus lactis subsp. lactis Il1403	Lactococcus	Streptococcaceae	Lactobacillales	Bacilli	Firmicutes	Unknown KINGDOM	Bacteria	Lactococcus lactis subsp. lactis	HG4537173;	0	2.304e-05	0	0	0	0	0	0	0	0	0	0	0	2.877e-05	0	0	0	0	0	0	0	0	0	5.974e-05
Meta-Protein 70939	MYLK3_RAT Myosin light chain kinase 3 OS=Rattus norvegicus GN=Mylk3 PE=1 SV=1	ATP-binding;Complete proteome;Cytoplasm;Kinase;Magnesium;Nucleotide-binding;Phosphoprotein;Reference proteome;Serine/threonine-protein kinase;Transferase;	2.7.11.18;	K00907;	UniRef50_Q3UIZ8	UniRef90_Q3UIZ8	UniRef100_E9PT87	Rattus norvegicus	Rattus	Muridae	Rodentia	Mammalia	Chordata	Metazoa	Eukaryota	Unknown SUBSPECIES	E9PT87;	0	0	0	0	0	0	5.656e-05	0	0	0	0	0	0	2.877e-05	3.086e-05	0	4.816e-05	0	0	0	0	0	0	0
Meta-Protein 33727	BLAST_Y689_RICPR Uncharacterized protein RP689 OS=Rickettsia prowazekii (strain Madrid E) GN=RP689 PE=3 SV=1_Q9ZCN4	Complete proteome;Lipopolysaccharide biosynthesis;Reference proteome;Transferase;	2.7.8.-;	K07271;	UniRef50_P14184	UniRef90_P14184	UniRef100_P14184	Haemophilus influenzae	Haemophilus	Pasteurellaceae	Pasteurellales	Gammaproteobacteria	Proteobacteria	Unknown KINGDOM	Bacteria	Haemophilus influenzae Rd KW20	HG3701568;	2.99e-05	0	2.806e-05	0	0	0	2.828e-05	0	0	0	0	0	0	0	0	0	0	0	0	0	0	0	0	0
Meta-Protein 9112	BLAST_DADA_HELPY D-amino acid dehydrogenase OS=Helicobacter pylori (strain ATCC 700392 / 26695) GN=dadA PE=3 SV=1_O25597	Cell inner membrane;Cell membrane;Direct protein sequencing;Electron transport;FAD;Flavoprotein;Membrane;Oxidoreductase;Transport;	1.4.5.1;	K00285;	UniRef50_A3KEZ1	UniRef90_A3KEZ1	UniRef100_A3KEZ1	Helicobacter pylori	Helicobacter	Helicobacteraceae	Campylobacterales	Epsilonproteobacteria	Proteobacteria	Unknown KINGDOM	Bacteria	Unknown SUBSPECIES	HG0054036;	0	0	0	3.12e-05	0	0	2.828e-05	0	0	0	0	0	0	0	0	0	0	3.254e-05	0	0	0	0	0	2.987e-05
Meta-Protein 76344	BLAST_FENR_SYMTH Ferredoxin--NADP reductase OS=Symbiobacterium thermophilum (strain T / IAM 14863) GN=STH965 PE=3 SV=1_Q67QU3	Complete proteome;FAD;Flavoprotein;NADP;Oxidoreductase;Reference proteome;	1.18.1.2;	K21567;	UniRef50_A4W460	UniRef90_Q67QU3	UniRef100_Q67QU3	Symbiobacterium thermophilum	Symbiobacterium	Clostridiales Family XVIII. Incertae Sedis	Clostridiales	Clostridia	Firmicutes	Unknown KINGDOM	Bacteria	Symbiobacterium thermophilum IAM 14863	HG4231460;	0	0	2.806e-05	0	2.969e-05	0	0	0	2.978e-05	0	0	0	0	0	3.086e-05	0	4.816e-05	0	0	0	0	0	0	0
Meta-Protein 63101	BLAST_AROE_CORGB Quinate/shikimate dehydrogenase (NAD(+)) OS=Corynebacterium glutamicum (strain R) GN=aroE PE=2 SV=1_A4QB65	Amino-acid biosynthesis;Aromatic amino acid biosynthesis;Complete proteome;NADP;Oxidoreductase;Reference proteome;	1.1.1.25;	K00014;	UniRef50_A6M251	UniRef90_A6M251	UniRef100_A6M251	Clostridium beijerinckii	Clostridium	Clostridiaceae	Clostridiales	Clostridia	Firmicutes	Unknown KINGDOM	Bacteria	Clostridium beijerinckii NCIMB 8052	HG1147263;	0	0	0	0	0	0	0	0	0	0	2.791e-05	5.646e-05	0	0	0	0	0	0	0	0	0	2.789e-05	0	0
Meta-Protein 21685	Metagenome Unknown							Unknown SPECIES	Unknown GENUS	Unknown FAMILY	Unknown ORDER	Unknown CLASS	Unknown PHYLUM	Unknown KINGDOM	Unknown SUPERKINGDOM	Unknown SUBSPECIES	HG4170516;	0	0	0	0	0	0	2.828e-05	0	0	0	8.373e-05	0	0	0	0	0	0	0	0	0	0	0	0	0
Meta-Protein 9966	BLAST_CDPKX_ARATH Calcium-dependent protein kinase 33 OS=Arabidopsis thaliana GN=CPK33 PE=1 SV=1_Q9C6P3	3D-structure;ATP-binding;Alternative splicing;Calcium;Cell membrane;Complete proteome;Cytoplasm;Endoplasmic reticulum;Kinase;Lipoprotein;Membrane;Metal-binding;Myristate;Nucleotide-binding;Nucleus;Palmitate;Peroxisome;Phosphoprotein;Reference proteome;Repeat;Serine/threonine-protein kinase;Stress response;Transferase;	2.7.11.1;	;K13412;	EMPTY	EMPTY	EMPTY	Magnoliophyta	Unknown GENUS	Unknown FAMILY	Unknown ORDER	Unknown CLASS	Streptophyta	Viridiplantae	Eukaryota	Unknown SUBSPECIES	HG5105797;	2.99e-05	2.304e-05	2.806e-05	0	0	0	2.828e-05	0	0	3.669e-05	0	2.823e-05	0	5.753e-05	0	0	0	0	0	0	0	2.789e-05	0	0
Meta-Protein 40314	BLAST_EPSL_BACSU Uncharacterized sugar transferase EpsL OS=Bacillus subtilis (strain 168) GN=epsL PE=2 SV=1_P71062	Cell membrane;Complete proteome;Exopolysaccharide synthesis;Membrane;Reference proteome;Transferase;Transmembrane;Transmembrane helix;	2.-.-.-;	K19428;	UniRef50_Q0P9D0	UniRef90_P71062	UniRef100_P71062	Bacillus subtilis subsp. subtilis str. 168	Bacillus	Bacillaceae	Bacillales	Bacilli	Firmicutes	Unknown KINGDOM	Bacteria	Bacillus subtilis subsp. subtilis	HG1790512;	0	2.304e-05	0	0	0	0	0	0	0	3.669e-05	0	0	0	0	3.086e-05	3.329e-05	0	3.254e-05	0	0	0	0	0	0
Meta-Protein 62522	Metagenome Unknown							Unknown SPECIES	Unknown GENUS	Unknown FAMILY	Unknown ORDER	Unknown CLASS	Unknown PHYLUM	Unknown KINGDOM	Unknown SUPERKINGDOM	Unknown SUBSPECIES	HG5495938;	0	0	0	0	0	0	0	0	0	0	0	0	0	0	0	0	0	0	0	0	0	0	0	0
Meta-Protein 53684	Metagenome Unknown							Unknown SPECIES	Unknown GENUS	Unknown FAMILY	Unknown ORDER	Unknown CLASS	Unknown PHYLUM	Unknown KINGDOM	Unknown SUPERKINGDOM	Unknown SUBSPECIES	HG1910765;	0	0	0	0	0	0	0	0	0	0	0	0	3.201e-05	0	0	0	0	0	0	0	0	2.789e-05	0	0
Meta-Protein 36512	BLAST_Y1029_TREPA Uncharacterized protein TP_1029 OS=Treponema pallidum (strain Nichols) GN=TP_1029 PE=4 SV=1_O83992	Complete proteome;Reference proteome;	;	;	UniRef50_O83992	UniRef90_O83992	UniRef100_O83992	Treponema pallidum subsp. pallidum str. Nichols	Treponema	Spirochaetaceae	Spirochaetales	Spirochaetia	Spirochaetes	Unknown KINGDOM	Bacteria	Treponema pallidum subsp. pallidum	HG4141265;	0	0	0	0	2.969e-05	0	0	0	0	0	0	0	0	0	0	0	0	3.254e-05	0	0	0	5.579e-05	0	2.987e-05
Meta-Protein 54200	BLAST_Y1067_EUBE2 UPF0210 protein EUBELI_01067 OS=Eubacterium eligens (strain ATCC 27750 / VPI C15-48) GN=EUBELI_01067 PE=3 SV=1_C4Z0F5	Complete proteome;Reference proteome;	;	K09157;	UniRef50_Q8NQ93	UniRef90_C4Z0F5	UniRef100_C4Z0F5	Eubacterium eligens	Eubacterium	Eubacteriaceae	Clostridiales	Clostridia	Firmicutes	Unknown KINGDOM	Bacteria	Eubacterium eligens ATCC 27750	HG2803986;	0	0	0	0	0	0	0	0	0	0	0.00016746	0	0	0	0	0	0	0	0	0	0	0	0	0
Meta-Protein 142999	Metagenome Unknown							Unknown SPECIES	Unknown GENUS	Unknown FAMILY	Unknown ORDER	Unknown CLASS	Unknown PHYLUM	Unknown KINGDOM	Unknown SUPERKINGDOM	Unknown SUBSPECIES	HG4900434;	0	0	0	0	0	3.568e-05	0	0	0	0	0.00030701	0	0	0	0	0	0	0	0	0	0	0	0	0
Meta-Protein 33013	BLAST_MDH_AGRRK Malate dehydrogenase OS=Agrobacterium radiobacter (strain K84 / ATCC BAA-868) GN=mdh PE=3 SV=1_B9JCF5	Complete proteome;NAD;Oxidoreductase;Tricarboxylic acid cycle;	1.1.1.37;	K00024;	UniRef50_Q7SI97	UniRef90_Q5GT41	UniRef100_Q5GT41	Wolbachia endosymbiont of Brugia malayi	Wolbachia	Anaplasmataceae	Rickettsiales	Alphaproteobacteria	Proteobacteria	Unknown KINGDOM	Bacteria	Wolbachia endosymbiont strain TRS of Brugia malayi	HG4214889;	0	0	0	0	0	0	0	2.917e-05	0	0	0	0	0	0	0	0	0	0	2.79e-05	0	0	8.368e-05	0	0
Meta-Protein 64643	BLAST_THII_YERE8 tRNA sulfurtransferase OS=Yersinia enterocolitica serotype O:8 / biotype 1B (strain NCTC 13174 / 8081) GN=thiI PE=3 SV=1_A1JNR2	ATP-binding;Complete proteome;Cytoplasm;Disulfide bond;Nucleotide-binding;RNA-binding;Redox-active center;Reference proteome;Thiamine biosynthesis;Transferase;tRNA-binding;	2.8.1.4;	K03151;	EMPTY	EMPTY	EMPTY	Unknown SPECIES	Unknown GENUS	Unknown FAMILY	Unknown ORDER	Gammaproteobacteria	Proteobacteria	Unknown KINGDOM	Bacteria	Unknown SUBSPECIES	HG4997934;	0	0	2.806e-05	0	0	0	0	0	0	3.669e-05	0	0	9.602e-05	0	0	0	0	0	0	0	0	0	0	0
Meta-Protein 30799	Metagenome Unknown							Unknown SPECIES	Unknown GENUS	Unknown FAMILY	Unknown ORDER	Unknown CLASS	Unknown PHYLUM	Unknown KINGDOM	Unknown SUPERKINGDOM	Unknown SUBSPECIES	HG4444573;	0	0	0	0	0	0	0	2.917e-05	5.957e-05	0	0	0	0	2.877e-05	0	0	4.816e-05	0	0	0	0	0	0	0
Meta-Protein 27839	BLAST_YDAL_BACSU Uncharacterized protein YdaL OS=Bacillus subtilis (strain 168) GN=ydaL PE=3 SV=1_O31487	Cell membrane;Complete proteome;Membrane;Reference proteome;Signal;Transmembrane;Transmembrane helix;	;	;	UniRef50_O31487	UniRef90_O31487	UniRef100_O31487	Bacillus subtilis subsp. subtilis str. 168	Bacillus	Bacillaceae	Bacillales	Bacilli	Firmicutes	Unknown KINGDOM	Bacteria	Bacillus subtilis subsp. subtilis	HG5271683;	0	0	0	0	0.00011874	3.568e-05	0	2.917e-05	0	0	0	0	0	0	0	0	0	0	0	0	0	0	0	0
Meta-Protein 46811	Metagenome Unknown							Unknown SPECIES	Unknown GENUS	Unknown FAMILY	Unknown ORDER	Unknown CLASS	Unknown PHYLUM	Unknown KINGDOM	Unknown SUPERKINGDOM	Unknown SUBSPECIES	HG4400420;	0	0	0	0	0	0	0	0	0	0	0	0	0	2.877e-05	0	0	0	0	2.79e-05	0	0	0	0	0
Meta-Protein 36464	BLAST_DPO4_AKKM8 DNA polymerase IV OS=Akkermansia muciniphila (strain ATCC BAA-835 / Muc) GN=dinB PE=3 SV=1_B2UKN1	Complete proteome;Cytoplasm;DNA damage;DNA repair;DNA replication;DNA-binding;DNA-directed DNA polymerase;Magnesium;Metal-binding;Mutator protein;Nucleotidyltransferase;Reference proteome;Transferase;	2.7.7.7;	K02346;	UniRef50_B2UKN1	UniRef90_B2UKN1	UniRef100_B2UKN1	Akkermansia muciniphila	Akkermansia	Verrucomicrobiaceae	Verrucomicrobiales	Verrucomicrobiae	Verrucomicrobia	Unknown KINGDOM	Bacteria	Akkermansia muciniphila ATCC BAA-835	HG4397312;	0	2.304e-05	0	0	0	0	2.828e-05	0	0	0	2.791e-05	0	0	0	0	0	0	0	0	0	0	0	0	2.987e-05
Meta-Protein 71310	BLAST_XYLB_LACBR Xylulose kinase OS=Lactobacillus brevis GN=xylB PE=2 SV=2_P35850	ATP-binding;Carbohydrate metabolism;Complete proteome;Kinase;Nucleotide-binding;Reference proteome;Transferase;Xylose metabolism;	2.7.1.17;	K00854;	UniRef50_P44401	UniRef90_P44401	UniRef100_P44401	Haemophilus influenzae	Haemophilus	Pasteurellaceae	Pasteurellales	Gammaproteobacteria	Proteobacteria	Unknown KINGDOM	Bacteria	Haemophilus influenzae Rd KW20	HG5129325;	0	0.00011522	0	0	0	0	0.00016968	0	0	0	0	0	0	5.753e-05	0	0	0	0	0	0	0	0	0	0
Meta-Protein 60308	BLAST_G3P_BACFR Glyceraldehyde-3-phosphate dehydrogenase OS=Bacteroides fragilis (strain YCH46) GN=gap PE=3 SV=2_Q59199	Complete proteome;Cytoplasm;Glycolysis;NAD;Nucleotide-binding;Oxidoreductase;Reference proteome;	1.2.1.12;	K00134;	UniRef50_P0A1P1	UniRef90_P0A1P1	UniRef100_I2BA89	Escherichia blattae	Escherichia	Enterobacteriaceae	Enterobacteriales	Gammaproteobacteria	Proteobacteria	Unknown KINGDOM	Bacteria	Escherichia blattae DSM 4481	HG4237816;	0	0	0	0	0	0	0	0	2.978e-05	0	0	0.00014115	0	0	0	3.329e-05	0	0	0	0	0	0	0	0
Meta-Protein 18217	BLAST_GAPN_STREI NADP-dependent glyceraldehyde-3-phosphate dehydrogenase OS=Streptococcus equinus GN=gapN PE=1 SV=1_Q3C1A6	3D-structure;Complete proteome;NADP;Oxidoreductase;Reference proteome;	1.2.1.9;	;K00131;	EMPTY	EMPTY	EMPTY	Unknown SPECIES	Streptococcus	Streptococcaceae	Lactobacillales	Bacilli	Firmicutes	Unknown KINGDOM	Bacteria	Unknown SUBSPECIES	HG4977948;	0	0	0	0	0	0	0	0	0	0	0	0	0	0	0	0	0	0	0	0	0	0	0	0
Meta-Protein 120610	BLAST_DAPDH_BACFN Meso-diaminopimelate D-dehydrogenase OS=Bacteroides fragilis (strain ATCC 25285 / DSM 2151 / JCM 11019 / NCTC 9343) GN=ddh PE=1 SV=1_Q5L9Q6	Amino-acid biosynthesis;Complete proteome;Diaminopimelate biosynthesis;Lysine biosynthesis;NADP;Oxidoreductase;Reference proteome;	1.4.1.16;	K03340;	UniRef50_Q5L9Q6	UniRef90_Q5L9Q6	UniRef100_Q5L9Q6	Bacteroides fragilis	Bacteroides	Bacteroidaceae	Bacteroidales	Bacteroidia	Bacteroidetes	Unknown KINGDOM	Bacteria	Bacteroides fragilis NCTC 9343	HG3915156;	0	0	0	0	0	0	0	0	0	0	0	0	0	0	0	0	0	0	0	0	0	0	0	0
Meta-Protein 33889	BLAST_SECA_NITSB Protein translocase subunit SecA OS=Nitratiruptor sp. (strain SB155-2) GN=secA PE=3 SV=1_A6Q383	ATP-binding;Cell inner membrane;Cell membrane;Complete proteome;Cytoplasm;Membrane;Metal-binding;Nucleotide-binding;Protein transport;Reference proteome;Translocation;Transport;Zinc;	;	K03070;	EMPTY	EMPTY	EMPTY	Unknown SPECIES	Unknown GENUS	Unknown FAMILY	Unknown ORDER	Unknown CLASS	Unknown PHYLUM	Unknown KINGDOM	Bacteria	Unknown SUBSPECIES	HG5550217;	0	0	0	0	0	0	0	0	0	0	0	0	0	2.877e-05	3.086e-05	3.329e-05	0	0	0	0	0	0	0	0
Meta-Protein 23460	BLAST_NUF2_NEUCR Probable kinetochore protein nuf2 OS=Neurospora crassa (strain ATCC 24698 / 74-OR23-1A / CBS 708.71 / DSM 1257 / FGSC 987) GN=kpr-2 PE=3 SV=1_Q7S9H0	Acetylation;Alternative splicing;Complete proteome;Endoplasmic reticulum;Glycoprotein;Membrane;Reference proteome;Transmembrane;Transmembrane helix;	;	;	UniRef50_Q8CIV2	UniRef90_Q8CIV2	UniRef100_Q8CIV2	Mus musculus	Mus	Muridae	Rodentia	Mammalia	Chordata	Metazoa	Eukaryota	Unknown SUBSPECIES	HG5522007;	0	0	2.806e-05	0	0	0	2.828e-05	0	0	0	0	0	3.201e-05	0	0	0	4.816e-05	0	2.79e-05	0	0	0	0	0
Meta-Protein 17413	BLAST_HSP16_ONYPE Probable Hsp20 family chaperone OS=Onion yellows phytoplasma (strain OY-M) GN=PAM_028 PE=1 SV=1_P81958	Chaperone;Complete proteome;Direct protein sequencing;Reference proteome;	;	;	UniRef50_P81958	UniRef90_P81958	UniRef100_P81958	Onion yellows phytoplasma	Candidatus Phytoplasma	Acholeplasmataceae	Acholeplasmatales	Mollicutes	Tenericutes	Unknown KINGDOM	Bacteria	Onion yellows phytoplasma OY-M	HG1786477;	0	0	5.613e-05	0	0	0	0	0	0	0	0	0	0	0	0	0	0	0	0	0	0	0	0	0
Meta-Protein 15810	BLAST_YVRC_BACSU Uncharacterized ABC transporter substrate-binding lipoprotein YvrC OS=Bacillus subtilis (strain 168) GN=yvrC PE=3 SV=1_O34805	Cell membrane;Complete proteome;Lipoprotein;Membrane;Palmitate;Reference proteome;Signal;	;	K02016;	UniRef50_O34805	UniRef90_O34805	UniRef100_O34805	Bacillus subtilis subsp. subtilis str. 168	Bacillus	Bacillaceae	Bacillales	Bacilli	Firmicutes	Unknown KINGDOM	Bacteria	Bacillus subtilis subsp. subtilis	HG3975031;	0	2.304e-05	0	0	0	3.568e-05	0	0	0	3.669e-05	0	0	0	0	0	3.329e-05	0	0	0	0	0	0	0	0
Meta-Protein 10346	DPP3_DROME Dipeptidyl peptidase 3 OS=Drosophila melanogaster GN=DppIII PE=2 SV=2	Alternative splicing;Aminopeptidase;Cell membrane;Complete proteome;Cytoplasm;Hydrolase;Membrane;Metal-binding;Metalloprotease;Protease;Reference proteome;Transmembrane;Transmembrane helix;Zinc;	3.4.14.4;	K01277;	UniRef50_Q9VHR8	UniRef90_Q9VHR8	UniRef100_Q9VHR8	Drosophila melanogaster	Drosophila	Drosophilidae	Diptera	Insecta	Arthropoda	Metazoa	Eukaryota	Unknown SUBSPECIES	Q9VHR8;	0	2.304e-05	0	3.12e-05	0	0	0	0	0	0	2.791e-05	0	0	2.877e-05	0	0	0	0	0	0	0	0	0	0
Meta-Protein 28770	BLAST_COME_HAEIN Competence protein E OS=Haemophilus influenzae (strain ATCC 51907 / DSM 11121 / KW20 / Rd) GN=comE PE=3 SV=2_P31772	Complete proteome;Host membrane;Membrane;Signal;Transmembrane;Transmembrane helix;Viral extrusion;Viral release from host cell;	;	;	UniRef50_P03666	UniRef90_P03666	UniRef100_P03664	Enterobacteria phage fd	Inovirus	Inoviridae	Unknown ORDER	Unknown CLASS	Unknown PHYLUM	Unknown KINGDOM	Viruses	Unknown SUBSPECIES	HG5192754;	0	0	0	3.12e-05	2.969e-05	0	0	2.917e-05	0	0	0	0	0	0	0	0	4.816e-05	3.254e-05	0	0	0	2.789e-05	0	2.987e-05
Meta-Protein 31599	BLAST_EX7L_STRP3 Exodeoxyribonuclease 7 large subunit OS=Streptococcus pyogenes serotype M3 (strain ATCC BAA-595 / MGAS315) GN=xseA PE=3 SV=1_P0DH50	Complete proteome;Cytoplasm;Exonuclease;Hydrolase;Nuclease;Reference proteome;	3.1.11.6;	K03601;	UniRef50_Q5XB25	EMPTY	EMPTY	Unknown SPECIES	Unknown GENUS	Streptococcaceae	Lactobacillales	Bacilli	Firmicutes	Unknown KINGDOM	Bacteria	Unknown SUBSPECIES	HG4879490;	0	0	0	0	2.969e-05	7.137e-05	2.828e-05	2.917e-05	0	0	0	0	0	0	0	0	0	0	0	0	0	0	0	2.987e-05
Meta-Protein 24298	BLAST_SUSC_BACTN TonB-dependent receptor SusC OS=Bacteroides thetaiotaomicron (strain ATCC 29148 / DSM 2079 / NCTC 10582 / E50 / VPI-5482) GN=susC PE=1 SV=1_Q8A1G1	Carbohydrate metabolism;Cell outer membrane;Complete proteome;Membrane;Receptor;Reference proteome;Signal;TonB box;Transmembrane;Transmembrane beta strand;Transport;	;	K21573;	UniRef50_Q8A1G1	UniRef90_Q8A1G1	UniRef100_Q8A1G1	Bacteroides thetaiotaomicron	Bacteroides	Bacteroidaceae	Bacteroidales	Bacteroidia	Bacteroidetes	Unknown KINGDOM	Bacteria	Bacteroides thetaiotaomicron VPI-5482	HG5166817;	0	0	0	0	0	0	0	0	5.957e-05	0	0	0	0	0	0	0	0	0	2.79e-05	0	0	2.789e-05	0	0
Meta-Protein 27532	BLAST_XIS_BACSU ICEBs1 excisionase OS=Bacillus subtilis (strain 168) GN=xis PE=2 SV=1_O31490	Complete proteome;DNA integration;DNA recombination;DNA-binding;Reference proteome;	;	;	UniRef50_O31490	UniRef90_O31490	UniRef100_O31490	Bacillus subtilis subsp. subtilis str. 168	Bacillus	Bacillaceae	Bacillales	Bacilli	Firmicutes	Unknown KINGDOM	Bacteria	Bacillus subtilis subsp. subtilis	HG0370900;	0	0	0	0	0	3.568e-05	0	8.752e-05	0	0	0	0	0	0	0	3.329e-05	0	0	0	0	0	0	0	5.974e-05
Meta-Protein 27533	Metagenome Unknown							Unknown SPECIES	Unknown GENUS	Unknown FAMILY	Unknown ORDER	Unknown CLASS	Unknown PHYLUM	Unknown KINGDOM	Unknown SUPERKINGDOM	Unknown SUBSPECIES	HG1111095;	0	0	0	0	0	3.568e-05	0	8.752e-05	0	0	0	0	0	0	0	3.329e-05	0	0	0	0	0	0	0	5.974e-05
Meta-Protein 27534	Metagenome Unknown							Unknown SPECIES	Unknown GENUS	Unknown FAMILY	Unknown ORDER	Unknown CLASS	Unknown PHYLUM	Unknown KINGDOM	Unknown SUPERKINGDOM	Unknown SUBSPECIES	HG1836117;	0	0	0	0	0	3.568e-05	0	8.752e-05	0	0	0	0	0	0	0	3.329e-05	0	0	0	0	0	0	0	5.974e-05
Meta-Protein 68992	BLAST_RS15_BACFN 30S ribosomal protein S15 OS=Bacteroides fragilis (strain ATCC 25285 / DSM 2151 / JCM 11019 / NCTC 9343) GN=rpsO PE=3 SV=1_Q5L7M0	Complete proteome;RNA-binding;Reference proteome;Ribonucleoprotein;Ribosomal protein;rRNA-binding;	;	K02956;	UniRef50_Q3AQL1	UniRef90_Q5L7M0	UniRef100_Q5L7M0	Bacteroides fragilis	Bacteroides	Bacteroidaceae	Bacteroidales	Bacteroidia	Bacteroidetes	Unknown KINGDOM	Bacteria	Unknown SUBSPECIES	HG0921866;	0	0	0	0	0	0	0	0	5.957e-05	0	5.582e-05	5.646e-05	0	0	0	0	0	0	0	0	0	0	9.471e-05	0
Meta-Protein 3269	BLAST_TPIS_CALS4 Triosephosphate isomerase OS=Caldanaerobacter subterraneus subsp. tengcongensis (strain DSM 15242 / JCM 11007 / NBRC 100824 / MB4) GN=tpiA PE=3 SV=1_Q8R966	Complete proteome;Cytoplasm;Gluconeogenesis;Glycolysis;Isomerase;Pentose shunt;Phosphoprotein;Reference proteome;	5.3.1.1;	K01803;	EMPTY	EMPTY	EMPTY	Unknown SPECIES	Unknown GENUS	Unknown FAMILY	Unknown ORDER	Unknown CLASS	Unknown PHYLUM	Unknown KINGDOM	Bacteria	Unknown SUBSPECIES	HG3562329;HG3507275;HG3409348;Q7NLT1;	0	0	0	0	0	0	0	0	0	0	0	0	0	0	0	0	0	0	0	0	9.084e-05	0	0	0
Meta-Protein 38165	Metagenome Unknown							Unknown SPECIES	Unknown GENUS	Unknown FAMILY	Unknown ORDER	Unknown CLASS	Unknown PHYLUM	Unknown KINGDOM	Unknown SUPERKINGDOM	Unknown SUBSPECIES	HG4422783;	0	2.304e-05	2.806e-05	3.12e-05	0	0	0	0	0	0	5.582e-05	0	0	0	0	0	0	0	0	0	0	0	6.314e-05	0
Meta-Protein 14136	Metagenome Unknown							Unknown SPECIES	Unknown GENUS	Unknown FAMILY	Unknown ORDER	Unknown CLASS	Unknown PHYLUM	Unknown KINGDOM	Unknown SUPERKINGDOM	Unknown SUBSPECIES	HG3900133;	0	0	0	0	0	0	0	0	0	0	0	0	0	0	0	0	0	0	0	0	0	0	0	0
Meta-Protein 14135	BLAST_MTAD_THESM 5-methylthioadenosine/S-adenosylhomocysteine deaminase OS=Thermococcus sibiricus (strain MM 739 / DSM 12597) GN=mtaD PE=3 SV=1_C6A048	Complete proteome;Hydrolase;Metal-binding;	3.5.2.-;	K01464;	UniRef50_B7NW14	UniRef90_B7NW14	UniRef100_B7MM60	Escherichia coli	Escherichia	Enterobacteriaceae	Enterobacteriales	Gammaproteobacteria	Proteobacteria	Unknown KINGDOM	Bacteria	Unknown SUBSPECIES	HG4894801;	0	0	0	0	0	0	0	0	0	0	0	0	0	0	0	0	0	0	0	0	0	0	0	0
Meta-Protein 55190	BLAST_PPIB_NEUCR Peptidyl-prolyl cis-trans isomerase B OS=Neurospora crassa (strain ATCC 24698 / 74-OR23-1A / CBS 708.71 / DSM 1257 / FGSC 987) GN=cpr2 PE=3 SV=3_Q7S7Z6	Chaperone;Complete proteome;Isomerase;Nucleus;Reference proteome;Repeat;Rotamase;WD repeat;	5.2.1.8;	K12736;	UniRef50_Q8W4D0	UniRef90_Q8W4D0	UniRef100_Q8W4D0	Arabidopsis thaliana	Arabidopsis	Brassicaceae	Brassicales	Unknown CLASS	Streptophyta	Viridiplantae	Eukaryota	Unknown SUBSPECIES	HG1915757;	0	0	0	3.12e-05	2.969e-05	0	0	0	0	0	0	0	0	0	0	0	0	0	0	0	0	0	3.157e-05	0
Meta-Protein 22458	BLAST_ASPR_CUCPE Aspartic proteinase OS=Cucurbita pepo PE=2 SV=1_O04057	3D-structure;Alternative splicing;Aspartyl protease;Cell wall;Complete proteome;Direct protein sequencing;Disulfide bond;Endoplasmic reticulum;Extracellular matrix;Glycoprotein;Hydrolase;Membrane;Microsome;Protease;Reference proteome;Repeat;Secreted;Signal;Vacuole;Zymogen;	3.4.23.-;3.4.23.40;	;K08245;	EMPTY	EMPTY	EMPTY	Magnoliophyta	Unknown GENUS	Unknown FAMILY	Unknown ORDER	Unknown CLASS	Streptophyta	Viridiplantae	Eukaryota	Unknown SUBSPECIES	HG5088429;	0	4.609e-05	0	0	0	0	0	0	0	0	0	0	0	2.877e-05	0	0	0	0	0	0	0	0	0	0
Meta-Protein 20967	BLAST_YWQD_BACSU Tyrosine-protein kinase YwqD OS=Bacillus subtilis (strain 168) GN=ywqD PE=1 SV=1_P96716	ATP-binding;Cell inner membrane;Cell membrane;Exopolysaccharide synthesis;Kinase;Membrane;Nucleotide-binding;Transferase;Transmembrane;Transmembrane helix;Tyrosine-protein kinase;Virulence;	2.7.10.-;	;	UniRef50_P76387	UniRef90_Q46631	UniRef100_Q46631	Erwinia amylovora	Erwinia	Enterobacteriaceae	Enterobacteriales	Gammaproteobacteria	Proteobacteria	Unknown KINGDOM	Bacteria	Unknown SUBSPECIES	HG5403017;	0	0	0	0	2.969e-05	0	2.828e-05	0	0	0	5.582e-05	0	0	2.877e-05	0	0	4.816e-05	0	0	0	0	0	0	0
Meta-Protein 29065	Metagenome Unknown							Unknown SPECIES	Unknown GENUS	Unknown FAMILY	Unknown ORDER	Unknown CLASS	Unknown PHYLUM	Unknown KINGDOM	Unknown SUPERKINGDOM	Unknown SUBSPECIES	HG4697565;	0	0	0	0	2.969e-05	3.568e-05	0	2.917e-05	0	0	0	0	0	0	0	0	0	0.00013015	2.79e-05	0	0	0	0	0
Meta-Protein 92515	BLAST_DCOA_KLEPN Oxaloacetate decarboxylase alpha chain OS=Klebsiella pneumoniae GN=oadA PE=3 SV=2_P13187	Biotin;Complete proteome;Decarboxylase;Direct protein sequencing;Ion transport;Lyase;Reference proteome;Sodium;Sodium transport;Transport;	4.1.1.70;	K01615;	UniRef50_Q9ZAA7	UniRef90_Q9ZAA7	UniRef100_Q9ZAA7	Acidaminococcus fermentans	Acidaminococcus	Acidaminococcaceae	Selenomonadales	Negativicutes	Firmicutes	Unknown KINGDOM	Bacteria	Acidaminococcus fermentans DSM 20731	HG1456940;	0	0	2.806e-05	0.00018719	0	0	0	0	0	0	0	0	6.401e-05	0	0	0	0	0	0	0	0	0	0	0
Meta-Protein 96382	Metagenome Unknown							Unknown SPECIES	Unknown GENUS	Unknown FAMILY	Unknown ORDER	Unknown CLASS	Unknown PHYLUM	Unknown KINGDOM	Unknown SUPERKINGDOM	Unknown SUBSPECIES	HG2862348;	0	0	0	3.12e-05	5.937e-05	0	0	0	0	0	0	0	0	0	0	3.329e-05	0	0	0	0	0	0	0	0
Meta-Protein 14503	BLAST_RPPH_SHESW RNA pyrophosphohydrolase OS=Shewanella sp. (strain W3-18-1) GN=rppH PE=3 SV=1_A1RME4	Hydrolase;	;	;	UniRef50_P46351	UniRef90_P46351	UniRef100_P46351	Paenibacillus thiaminolyticus	Paenibacillus	Paenibacillaceae	Bacillales	Bacilli	Firmicutes	Unknown KINGDOM	Bacteria	Unknown SUBSPECIES	HG2212146;	0	2.304e-05	2.806e-05	0	0	0	0	0	0	0	2.791e-05	0	0	2.877e-05	0	0	0	3.254e-05	0	0	0	0	0	0
Meta-Protein 49320	BLAST_OXC_ECOLI Oxalyl-CoA decarboxylase OS=Escherichia coli (strain K12) GN=oxc PE=1 SV=1_P0AFI0	3D-structure;Complete proteome;Decarboxylase;Direct protein sequencing;Lyase;Magnesium;Metal-binding;Nucleotide-binding;Reference proteome;Thiamine pyrophosphate;	4.1.1.8;	;K01577;	EMPTY	EMPTY	EMPTY	Unknown SPECIES	Unknown GENUS	Unknown FAMILY	Unknown ORDER	Unknown CLASS	Proteobacteria	Unknown KINGDOM	Bacteria	Unknown SUBSPECIES	HG5220673;	0	0	0	0	0	0	0	0	0	0	0	0	0	0	0	0	0	0	0	0	0	0	0	0
Meta-Protein 51451	BLAST_RL10_PEDPA 50S ribosomal protein L10 OS=Pediococcus pentosaceus (strain ATCC 25745 / CCUG 21536 / LMG 10740 / 183-1w) GN=rplJ PE=3 SV=1_Q03E50	Complete proteome;RNA-binding;Reference proteome;Ribonucleoprotein;Ribosomal protein;rRNA-binding;	;	K02864;	UniRef50_Q1WST4	UniRef90_Q03E50	UniRef100_Q03E50	Pediococcus pentosaceus	Pediococcus	Lactobacillaceae	Lactobacillales	Bacilli	Firmicutes	Unknown KINGDOM	Bacteria	Pediococcus pentosaceus ATCC 25745	HG2176725;	0	0	0	0	0	0	0	0	0	0	0	0	0	0	0	0	0	0	0	0	0	0	0	0
Meta-Protein 46463	BLAST_DHAT_CITFR 1,3-propanediol dehydrogenase OS=Citrobacter freundii GN=dhaT PE=3 SV=1_P45513	Iron;NAD;Oxidoreductase;	1.1.1.202;	;	UniRef50_P45513	UniRef90_P45513	UniRef100_P45513	Citrobacter freundii	Citrobacter	Enterobacteriaceae	Enterobacteriales	Gammaproteobacteria	Proteobacteria	Unknown KINGDOM	Bacteria	Unknown SUBSPECIES	HG4662982;	0	0	0	0	0	0	0	0	0	0	0	0	0	0	0	0	0	0	0	0	0	0	0	0
Meta-Protein 68029	BLAST_RL17_CLOAB 50S ribosomal protein L17 OS=Clostridium acetobutylicum (strain ATCC 824 / DSM 792 / JCM 1419 / LMG 5710 / VKM B-1787) GN=rplQ PE=3 SV=1_Q97EK7	Complete proteome;Reference proteome;Ribonucleoprotein;Ribosomal protein;	;	K02879;	UniRef50_Q9RSJ5	UniRef90_Q97EK7	UniRef100_Q97EK7	Clostridium acetobutylicum	Clostridium	Clostridiaceae	Clostridiales	Clostridia	Firmicutes	Unknown KINGDOM	Bacteria	Clostridium acetobutylicum ATCC 824	HG1645225;	0	0	0	0	0	0	0	0	0.00011913	0	0	2.823e-05	0	0	0	0	0	0	0	0	0	0	0	0
Meta-Protein 40263	Metagenome Unknown							Unknown SPECIES	Unknown GENUS	Unknown FAMILY	Unknown ORDER	Unknown CLASS	Unknown PHYLUM	Unknown KINGDOM	Unknown SUPERKINGDOM	Unknown SUBSPECIES	HG4065231;	2.99e-05	0	0	0	0	0	0	0	0	0	0	0	0	2.877e-05	9.258e-05	0	4.816e-05	0	0	0	0	0	0	0
Meta-Protein 45371	BLAST_BGAL_THEMA Beta-galactosidase OS=Thermotoga maritima (strain ATCC 43589 / MSB8 / DSM 3109 / JCM 10099) GN=lacZ PE=3 SV=2_Q56307	Complete proteome;Glycosidase;Hydrolase;Reference proteome;	3.2.1.23;	K01190;	EMPTY	EMPTY	EMPTY	Unknown SPECIES	Unknown GENUS	Unknown FAMILY	Unknown ORDER	Unknown CLASS	Unknown PHYLUM	Unknown KINGDOM	Bacteria	Unknown SUBSPECIES	HG5553981;	5.979e-05	0	0	0	0	0	2.828e-05	0	0	0	2.791e-05	2.823e-05	3.201e-05	0	0	0	0	0	0	0	0	0	0	2.987e-05
Meta-Protein 63479	BLAST_EFTU_LACS1 Elongation factor Tu OS=Lactobacillus salivarius (strain UCC118) GN=tuf PE=3 SV=1_Q1WU83	3D-structure;Acetylation;Antibiotic resistance;Cell inner membrane;Cell membrane;Complete proteome;Cytoplasm;Direct protein sequencing;Elongation factor;GTP-binding;Membrane;Methylation;Mitochondrion;Nucleotide-binding;Phosphoprotein;Protein biosynthesis;RNA-binding;Reference proteome;	;	;K02358;	EMPTY	EMPTY	EMPTY	Unknown SPECIES	Unknown GENUS	Unknown FAMILY	Unknown ORDER	Unknown CLASS	Unknown PHYLUM	Unknown KINGDOM	Unknown SUPERKINGDOM	Unknown SUBSPECIES	HG4603153;	0	0	0	3.12e-05	0	0	0	0	0	0	0	0	0	0	0	3.329e-05	0	0	0	0	0	0	0	0
Meta-Protein 55391	Metagenome Unknown							Unknown SPECIES	Unknown GENUS	Unknown FAMILY	Unknown ORDER	Unknown CLASS	Unknown PHYLUM	Unknown KINGDOM	Unknown SUPERKINGDOM	Unknown SUBSPECIES	HG3871106;	0	0	0	3.12e-05	0	7.137e-05	0	0	0	3.669e-05	0	0	0	0	0	3.329e-05	0	0	0	0	0	5.579e-05	0	0
Meta-Protein 72318	BLAST_ACKA_BACTN Acetate kinase OS=Bacteroides thetaiotaomicron (strain ATCC 29148 / DSM 2079 / NCTC 10582 / E50 / VPI-5482) GN=ackA PE=3 SV=1_Q8A1G8	ATP-binding;Complete proteome;Cytoplasm;Kinase;Magnesium;Metal-binding;Nucleotide-binding;Reference proteome;Transferase;	2.7.2.1;	K00925;	EMPTY	EMPTY	EMPTY	Unknown SPECIES	Unknown GENUS	Unknown FAMILY	Bacteroidales	Bacteroidia	Bacteroidetes	Unknown KINGDOM	Bacteria	Unknown SUBSPECIES	HG4629152;	0	0.00025349	0	0	0	0	5.656e-05	0	0	0	0	0	0	0	0	0	0	0	0	0	0	0	3.157e-05	0
Meta-Protein 68656	BLAST_RL27_BACP2 50S ribosomal protein L27 OS=Bacillus pumilus (strain SAFR-032) GN=rpmA PE=3 SV=1_A8FFT0	Complete proteome;Reference proteome;Ribonucleoprotein;Ribosomal protein;	;	K02899;	UniRef50_P05657	UniRef90_P05657	UniRef100_A8FFT0	Bacillus pumilus	Bacillus	Bacillaceae	Bacillales	Bacilli	Firmicutes	Unknown KINGDOM	Bacteria	Bacillus pumilus SAFR-032	HG1001101;	0	0	0	0	0	0	0	0	0	0	0	5.646e-05	0	0	0	0	0	0	0	0	0	0	0	0
Meta-Protein 25977	BLAST_RPOA_BIFAA DNA-directed RNA polymerase subunit alpha OS=Bifidobacterium adolescentis (strain ATCC 15703 / DSM 20083 / NCTC 11814 / E194a) GN=rpoA PE=3 SV=2_A1A095	Complete proteome;DNA-directed RNA polymerase;Nucleotidyltransferase;Reference proteome;Transcription;Transferase;	2.7.7.6;	K03040;	UniRef50_Q9X4V6	UniRef90_A1A095	EMPTY	Unknown SPECIES	Bifidobacterium	Bifidobacteriaceae	Bifidobacteriales	Actinobacteria	Actinobacteria	Unknown KINGDOM	Bacteria	Unknown SUBSPECIES	HG4293553;	0	0	0	0	0	0	0	0	0	0	0.00011164	0	0	0	6.172e-05	0	0	0	0	0	0	0	0	0
Meta-Protein 10583	DUT_STRCO Deoxyuridine 5-triphosphate nucleotidohydrolase OS=Streptomyces coelicolor (strain ATCC BAA-471 / A3(2) / M145) GN=dut PE=3 SV=1	Complete proteome;Hydrolase;Magnesium;Metal-binding;Nucleotide metabolism;Reference proteome;	3.6.1.23;	K01520;	UniRef50_O54134	UniRef90_O54134	UniRef100_O54134	Streptomyces coelicolor	Streptomyces	Streptomycetaceae	Actinomycetales	Actinobacteria	Actinobacteria	Unknown KINGDOM	Bacteria	Streptomyces coelicolor A3(2)	O54134;	0	0	0	0	0	0	0	0	0	0	0	0	0	0	0	0	0	0	0	0	0	0	0	0
Meta-Protein 36605	Metagenome Unknown							Unknown SPECIES	Unknown GENUS	Unknown FAMILY	Unknown ORDER	Unknown CLASS	Unknown PHYLUM	Unknown KINGDOM	Unknown SUPERKINGDOM	Unknown SUBSPECIES	HG0850376;	0	0	0	3.12e-05	0	0	0	0	0	0	0	2.823e-05	3.201e-05	2.877e-05	0	0	0	3.254e-05	5.581e-05	0	0	0	0	0
Meta-Protein 14685	BLAST_PEPF_BORBU Oligoendopeptidase F homolog OS=Borrelia burgdorferi (strain ATCC 35210 / B31 / CIP 102532 / DSM 4680) GN=pepF PE=3 SV=1_O51264	Complete proteome;Hydrolase;Metal-binding;Metalloprotease;Protease;Reference proteome;Zinc;	3.4.24.-;	K08602;	UniRef50_O51264	UniRef90_O51264	UniRef100_O51264	Borrelia burgdorferi	Borrelia	Spirochaetaceae	Spirochaetales	Spirochaetia	Spirochaetes	Unknown KINGDOM	Bacteria	Borrelia burgdorferi B31	HG5235340;	0	2.304e-05	0	3.12e-05	0	0	0	0	0	0	0	0	0	2.877e-05	0	3.329e-05	0	0	0	0	0	0	0	0
Meta-Protein 14684	Metagenome Unknown							Unknown SPECIES	Unknown GENUS	Unknown FAMILY	Unknown ORDER	Unknown CLASS	Unknown PHYLUM	Unknown KINGDOM	Unknown SUPERKINGDOM	Unknown SUBSPECIES	HG1160032;	0	2.304e-05	0	3.12e-05	0	0	0	0	0	0	0	0	0	2.877e-05	0	3.329e-05	0	0	0	0	0	0	0	0
Meta-Protein 37998	PA21_OPICY Phospholipase A2 1 (Fragment) OS=Opisthacanthus cayaporum PE=1 SV=1	Direct protein sequencing;Hydrolase;Lipid degradation;Lipid metabolism;Secreted;	3.1.1.4;	;	UniRef50_P86119	UniRef90_P86119	UniRef100_P86119	Opisthacanthus cayaporum	Opisthacanthus	Hemiscorpiidae	Scorpiones	Arachnida	Arthropoda	Metazoa	Eukaryota	Unknown SUBSPECIES	P86119;	2.99e-05	0	0	0	0	0	0	0	0	0	2.791e-05	5.646e-05	3.201e-05	0	0	0	0	0	0	0	0	0	0	0
Meta-Protein 15502	BLAST_G3PC2_ORYSJ Glyceraldehyde-3-phosphate dehydrogenase 2, cytosolic OS=Oryza sativa subsp. japonica GN=GAPC2 PE=1 SV=1_Q7FAH2	3D-structure;Acetylation;Alternative splicing;Chloroplast;Complete proteome;Cytoplasm;DNA-binding;Direct protein sequencing;Glutathionylation;Glycolysis;NAD;Nucleus;Oxidoreductase;Plastid;Reference proteome;S-nitrosylation;Stress response;Transit peptide;	1.2.1.12;	;K00134;	EMPTY	EMPTY	EMPTY	Unknown SPECIES	Unknown GENUS	Unknown FAMILY	Unknown ORDER	Unknown CLASS	Streptophyta	Viridiplantae	Eukaryota	Unknown SUBSPECIES	HG4263315;	0	0	2.806e-05	0	0	0	0	2.917e-05	0	0	0	2.823e-05	0	0	0	0	0	0	0	0	0	0	0	2.987e-05
Meta-Protein 80295	BLAST_PERL_HUMAN Lactoperoxidase OS=Homo sapiens GN=LPO PE=1 SV=2_P22079	3D-structure;Alternative splicing;Antibiotic;Antimicrobial;Calcium;Cleavage on pair of basic residues;Complete proteome;Direct protein sequencing;Disease mutation;Disulfide bond;EGF-like domain;Glycoprotein;Heme;Hydrogen peroxide;Iron;Lysosome;Membrane;Metal-binding;Nitration;Oxidation;Oxidoreductase;Peroxidase;Phosphoprotein;Polymorphism;Reference proteome;Secreted;Signal;Sushi;Thyroid hormones biosynthesis;Transmembrane;Transmembrane helix;	1.11.1.7;1.11.1.8;1.11.2.2;	;K10788;K10789;K12550;	EMPTY	EMPTY	EMPTY	Unknown SPECIES	Unknown GENUS	Unknown FAMILY	Unknown ORDER	Mammalia	Chordata	Metazoa	Eukaryota	Unknown SUBSPECIES	HG5385458;	0	0	0	0	0	0	0	0	0	0	0	0	6.401e-05	0	0	0	0	0	0	0	0	0	0	0
Meta-Protein 31356	BLAST_RAB2B_MAIZE Ras-related protein Rab-2-B OS=Zea mays GN=RAB2B PE=2 SV=1_P49104	Complete proteome;GTP-binding;Lipoprotein;Membrane;Nucleotide-binding;Prenylation;Protein transport;Reference proteome;Transport;	;	K07877;	UniRef50_P61019	UniRef90_P92963	UniRef100_P49104	Zea mays	Zea	Poaceae	Poales	Liliopsida	Streptophyta	Viridiplantae	Eukaryota	Unknown SUBSPECIES	HG3043479;	0	0	0	0	2.969e-05	7.137e-05	0	5.835e-05	0	0	0	0	0	0	0	0	0	9.761e-05	0	0	0	0	0	0
Meta-Protein 32934	BLAST_HNRPF_HUMAN Heterogeneous nuclear ribonucleoprotein F OS=Homo sapiens GN=HNRNPF PE=1 SV=3_P52597	3D-structure;Acetylation;Alternative splicing;Complete proteome;Direct protein sequencing;Disease mutation;Isopeptide bond;Mental retardation;Methylation;Nucleus;Phosphoprotein;Polymorphism;RNA-binding;Reference proteome;Repeat;Ribonucleoprotein;Spliceosome;Ubl conjugation;mRNA processing;mRNA splicing;	;	K12898;	EMPTY	EMPTY	EMPTY	Unknown SPECIES	Unknown GENUS	Unknown FAMILY	Unknown ORDER	Mammalia	Chordata	Metazoa	Eukaryota	Unknown SUBSPECIES	HG4709519;	0	0	0	0	0	0	0	0.00014587	0	0	0	0	0	0	0	0	0	0	0	0	0	0	0	2.987e-05
Meta-Protein 18855	BLAST_YBEF_ECOLI Uncharacterized HTH-type transcriptional regulator YbeF OS=Escherichia coli (strain K12) GN=ybeF PE=4 SV=3_P30979	Activator;Aromatic hydrocarbons catabolism;DNA-binding;Plasmid;Transcription;Transcription regulation;	;	;	UniRef50_Q9EXL7	UniRef90_Q9EXL7	UniRef100_Q9EXL7	Ralstonia sp.	Ralstonia	Burkholderiaceae	Burkholderiales	Betaproteobacteria	Proteobacteria	Unknown KINGDOM	Bacteria	Unknown SUBSPECIES	HG4326142;	0	0	0	0	0	0	2.828e-05	0	0	0	0	0	3.201e-05	2.877e-05	3.086e-05	0	0	0	2.79e-05	0	0	0	0	0
Meta-Protein 18858	RS16_RHOBA 30S ribosomal protein S16 OS=Rhodopirellula baltica (strain DSM 10527 / NCIMB 13988 / SH1) GN=rpsP PE=3 SV=1	Complete proteome;Reference proteome;Ribonucleoprotein;Ribosomal protein;	;	K02959;	UniRef50_Q7UI12	UniRef90_Q7UI12	UniRef100_Q7UI12	Rhodopirellula baltica	Rhodopirellula	Planctomycetaceae	Planctomycetales	Planctomycetia	Planctomycetes	Unknown KINGDOM	Bacteria	Rhodopirellula baltica SH 1	Q7UI12;	0	0	0	0	0	0	2.828e-05	0	0	0	0	0	3.201e-05	2.877e-05	3.086e-05	0	0	0	2.79e-05	0	0	0	0	0
Meta-Protein 65563	BLAST_RL4_EUBE2 50S ribosomal protein L4 OS=Eubacterium eligens (strain ATCC 27750 / VPI C15-48) GN=rplD PE=3 SV=1_C4Z2T1	Complete proteome;RNA-binding;Reference proteome;Ribonucleoprotein;Ribosomal protein;rRNA-binding;	;	K02926;	UniRef50_P28601	UniRef90_C4Z2T1	UniRef100_C4Z2T1	Eubacterium eligens	Eubacterium	Eubacteriaceae	Clostridiales	Clostridia	Firmicutes	Unknown KINGDOM	Bacteria	Eubacterium eligens ATCC 27750	HG2813269;	0	0	0	0	0	0	5.656e-05	0	0	0	0	0	0	0	0	0	0	0	0.00011162	0	0	0	0	0
Meta-Protein 16041	BLAST_HIS9_BACSU Histidinol-phosphatase OS=Bacillus subtilis (strain 168) GN=hisK PE=1 SV=1_O34411	Amino-acid biosynthesis;Complete proteome;Histidine biosynthesis;Hydrolase;Reference proteome;	3.1.3.15;	K04486;	UniRef50_Q9WZR1	UniRef90_Q9WZR1	UniRef100_Q9WZR1	Thermotoga maritima	Thermotoga	Thermotogaceae	Thermotogales	Thermotogae	Thermotogae	Unknown KINGDOM	Bacteria	Thermotoga maritima MSB8	HG3730167;	0	0	0	0	0	0	0	2.917e-05	0	0	0	0	0	0	0	0	0	0	0	0	0	2.789e-05	0	0
Meta-Protein 41776	BLAST_MGLB_TREPA Glucose/galactose-binding lipoprotein OS=Treponema pallidum (strain Nichols) GN=mglB PE=1 SV=1_Q08255	3D-structure;Cell membrane;Complete proteome;Lipoprotein;Membrane;Palmitate;Reference proteome;Signal;Sugar transport;Transport;	;	K10540;	UniRef50_Q08255	UniRef90_Q08255	UniRef100_Q08255	Treponema pallidum subsp. pallidum str. Nichols	Treponema	Spirochaetaceae	Spirochaetales	Spirochaetia	Spirochaetes	Unknown KINGDOM	Bacteria	Treponema pallidum subsp. pallidum	HG2197815;	0	4.609e-05	0	0	0	0	0	0	0	0	0	0	0	0	0	0	0	0	5.581e-05	0	0	0	0	0
Meta-Protein 90097	BLAST_TIG_LACP7 Trigger factor OS=Lachnoclostridium phytofermentans (strain ATCC 700394 / DSM 18823 / ISDg) GN=tig PE=3 SV=1_A9KSW9	Cell cycle;Cell division;Chaperone;Complete proteome;Cytoplasm;Isomerase;Reference proteome;Rotamase;	5.2.1.8;	K03545;	UniRef50_P80698	UniRef90_A9KSW9	UniRef100_A9KSW9	Clostridium phytofermentans	Clostridium	Clostridiaceae	Clostridiales	Clostridia	Firmicutes	Unknown KINGDOM	Bacteria	Clostridium phytofermentans ISDg	HG4774993;	0	0	0.0002245	0	0	0	0	0	0	0	0	0	0	0	0	0	0	0	0	0	0	0	0	0
Meta-Protein 44	BLAST_MORC1_CAEEL Protein morc-1 OS=Caenorhabditis elegans GN=morc-1 PE=1 SV=2_Q23243	Alternative splicing;Coiled coil;Complete proteome;Metal-binding;Nucleus;Polymorphism;Reference proteome;Zinc;Zinc-finger;	;	;	UniRef50_Q8TE76	UniRef90_Q8TE76	UniRef100_Q8TE76	Homo sapiens	Homo	Hominidae	Primates	Mammalia	Chordata	Metazoa	Eukaryota	Unknown SUBSPECIES	HG4922893;HG3731290;HG5284866;	0	0	0	0	0	0	0	0	0	0	2.791e-05	0	0	0	0	0	0	0	0	0	0	0	0	2.987e-05
Meta-Protein 59781	BLAST_UBIG_RHOS5 Ubiquinone biosynthesis O-methyltransferase OS=Rhodobacter sphaeroides (strain ATCC 17025 / ATH 2.4.3) GN=ubiG PE=3 SV=1_A4WW91	ATP-binding;Cell inner membrane;Cell membrane;Coiled coil;Kinase;Lipopolysaccharide biosynthesis;Membrane;Methyltransferase;Nucleotide-binding;S-adenosyl-L-methionine;Transferase;	2.1.1.294;2.7.1.181;	;	UniRef50_J7I4B7	UniRef90_J7I4B7	UniRef100_Q47592	Escherichia coli	Escherichia	Enterobacteriaceae	Enterobacteriales	Gammaproteobacteria	Proteobacteria	Unknown KINGDOM	Bacteria	Unknown SUBSPECIES	HG5388333;	0	0	0	3.12e-05	0	0	2.828e-05	0	0	0	0	0	0	0	0	0	0	0	2.79e-05	0	0	0	0	0
Meta-Protein 40811	BLAST_RS12_CLOCE 30S ribosomal protein S12 OS=Clostridium cellulolyticum (strain ATCC 35319 / DSM 5812 / JCM 6584 / H10) GN=rpsL PE=3 SV=1_B8I5N5	Complete proteome;Methylation;RNA-binding;Reference proteome;Ribonucleoprotein;Ribosomal protein;rRNA-binding;tRNA-binding;	;	K02950;	UniRef50_Q2SSX1	UniRef90_B8I5N5	UniRef100_B8I5N5	Clostridium cellulolyticum	Clostridium	Clostridiaceae	Clostridiales	Clostridia	Firmicutes	Unknown KINGDOM	Bacteria	Clostridium cellulolyticum H10	HG1764838;	0	2.304e-05	0	0	0	0	2.828e-05	0	2.978e-05	0	0	2.823e-05	0	0	0	0	0	0	0	0	0	0	0	0
Meta-Protein 24210	Metagenome Unknown							Unknown SPECIES	Unknown GENUS	Unknown FAMILY	Unknown ORDER	Unknown CLASS	Unknown PHYLUM	Unknown KINGDOM	Unknown SUPERKINGDOM	Unknown SUBSPECIES	HG0199030;	0	6.913e-05	2.806e-05	0	0	0	0	0	0	0	0	0	0	2.877e-05	0	0	0	0	0	0	0	0	0	0
Meta-Protein 14029	RS19_NITMU 30S ribosomal protein S19 OS=Nitrosospira multiformis (strain ATCC 25196 / NCIMB 11849 / C 71) GN=rpsS PE=3 SV=1	Complete proteome;Reference proteome;Ribonucleoprotein;Ribosomal protein;RNA-binding;rRNA-binding;	;	K02965;	UniRef50_B5YG43	UniRef90_Q2YAZ3	UniRef100_Q2YAZ3	Nitrosospira multiformis	Nitrosospira	Nitrosomonadaceae	Nitrosomonadales	Betaproteobacteria	Proteobacteria	Unknown KINGDOM	Bacteria	Nitrosospira multiformis ATCC 25196	Q2YAZ3;	0	0	0	3.12e-05	0	0	0	2.917e-05	0	0	0	0	0	0	3.086e-05	0	0	0	0	0	0	0	0	2.987e-05
Meta-Protein 20078	BLAST_GHRA_SALAR Glyoxylate/hydroxypyruvate reductase A OS=Salmonella arizonae (strain ATCC BAA-731 / CDC346-86 / RSK2980) GN=ghrA PE=3 SV=1_A9MH27	Complete proteome;NAD;Oxidoreductase;Reference proteome;	1.-.-.-;	K00018;	UniRef50_P45250	UniRef90_P45250	UniRef100_P45250	Haemophilus influenzae	Haemophilus	Pasteurellaceae	Pasteurellales	Gammaproteobacteria	Proteobacteria	Unknown KINGDOM	Bacteria	Haemophilus influenzae Rd KW20	HG4033419;	0	0	0.00011225	3.12e-05	0	0	0	0	0	0	5.582e-05	0	0	0	0	0	0	0	0	0	0	0	3.157e-05	0
Meta-Protein 9319	BLAST_RECQ_PASMU ATP-dependent DNA helicase RecQ OS=Pasteurella multocida (strain Pm70) GN=recQ PE=3 SV=1_Q9CL21	3D-structure;ATP-binding;Complete proteome;DNA damage;DNA recombination;DNA repair;DNA-binding;Direct protein sequencing;Helicase;Hydrolase;Nucleotide-binding;Reference proteome;SOS response;	3.6.4.12;	K03654;	EMPTY	EMPTY	EMPTY	Unknown SPECIES	Unknown GENUS	Unknown FAMILY	Unknown ORDER	Gammaproteobacteria	Proteobacteria	Unknown KINGDOM	Bacteria	Unknown SUBSPECIES	HG5267216;	0	0	0	3.12e-05	0	0	2.828e-05	0	0	0	0	0	0	0	6.172e-05	0	0	0	0	0	0	0	0	0
Meta-Protein 31372	Metagenome Unknown							Unknown SPECIES	Unknown GENUS	Unknown FAMILY	Unknown ORDER	Unknown CLASS	Unknown PHYLUM	Unknown KINGDOM	Unknown SUPERKINGDOM	Unknown SUBSPECIES	HG1791495;	0	0	0	0	2.969e-05	0.00010705	0	5.835e-05	0	3.669e-05	0	0	0	0	0	0	0	0	0	0	0	2.789e-05	0	0
Meta-Protein 36762	BLAST_DPO1_BACCA DNA polymerase I OS=Bacillus caldotenax GN=polA PE=1 SV=1_Q04957	3D-structure;Complete proteome;DNA damage;DNA repair;DNA replication;DNA-binding;DNA-directed DNA polymerase;Direct protein sequencing;Exonuclease;Hydrolase;Nuclease;Nucleotidyltransferase;Reference proteome;Transferase;	2.7.7.7;	;K02335;	EMPTY	EMPTY	EMPTY	Unknown SPECIES	Unknown GENUS	Unknown FAMILY	Unknown ORDER	Unknown CLASS	Unknown PHYLUM	Unknown KINGDOM	Bacteria	Unknown SUBSPECIES	HG5496104;	0	0	0	0	0	0	0	0	0	0	0	2.823e-05	0	0	0	0	0	0	0	0	0	2.789e-05	0	2.987e-05
Meta-Protein 14977	BLAST_Y3402_METJA Uncharacterized adenine-specific methylase MJECS02 OS=Methanocaldococcus jannaschii (strain ATCC 43067 / DSM 2661 / JAL-1 / JCM 10045 / NBRC 100440) GN=MJECS02 PE=3 SV=1_Q60301	Complete proteome;Methyltransferase;Plasmid;Reference proteome;S-adenosyl-L-methionine;Transferase;	2.1.1.72;	;	UniRef50_Q60301	UniRef90_Q60301	UniRef100_Q60301	Methanocaldococcus jannaschii	Methanocaldococcus	Methanocaldococcaceae	Methanococcales	Methanococci	Euryarchaeota	Unknown KINGDOM	Archaea	Methanocaldococcus jannaschii DSM 2661	HG5546861;	0	0	0	0	0	0	0	2.917e-05	0	0	2.791e-05	0	0	0	3.086e-05	0	0	0	0	0	0	0	0	0
Meta-Protein 42022	BLAST_YGID_ECOLI 4,5-DOPA dioxygenase extradiol OS=Escherichia coli (strain K12) GN=ygiD PE=1 SV=4_P24197	3D-structure;Complete proteome;Cytoplasm;Dioxygenase;Metal-binding;Oxidoreductase;Reference proteome;Zinc;	1.13.11.29;	K15777;	UniRef50_P24197	UniRef90_P24197	UniRef100_P24197	Escherichia coli	Escherichia	Enterobacteriaceae	Enterobacteriales	Gammaproteobacteria	Proteobacteria	Unknown KINGDOM	Bacteria	Escherichia coli K-12	HG3335077;	0	0	5.613e-05	0	0	0	0	0	0	0	2.791e-05	0	6.401e-05	0	3.086e-05	0	0	0	0	0	0	0	0	0
Meta-Protein 42021	BLAST_YCF39_CYAPA Uncharacterized protein ycf39 OS=Cyanophora paradoxa GN=ycf39 PE=3 SV=1_P48279	Cyanelle;Oxidoreductase;Plastid;	1.-.-.-;	;	UniRef50_P51238	UniRef90_P48279	UniRef100_P48279	Cyanophora paradoxa	Cyanophora	Cyanophoraceae	Unknown ORDER	Glaucocystophyceae	Unknown PHYLUM	Unknown KINGDOM	Eukaryota	Unknown SUBSPECIES	HG2936671;	0	0	5.613e-05	0	0	0	0	0	0	0	2.791e-05	0	6.401e-05	0	3.086e-05	0	0	0	0	0	0	0	0	0
Meta-Protein 45682	BLAST_PYRG_LACJO CTP synthase OS=Lactobacillus johnsonii (strain CNCM I-12250 / La1 / NCC 533) GN=pyrG PE=3 SV=1_Q74LG2	3D-structure;ATP-binding;Complete proteome;Direct protein sequencing;Glutamine amidotransferase;Ligase;Magnesium;Metal-binding;Nucleotide-binding;Pyrimidine biosynthesis;Reference proteome;	6.3.4.2;	;K01937;	EMPTY	EMPTY	EMPTY	Unknown SPECIES	Unknown GENUS	Unknown FAMILY	Unknown ORDER	Unknown CLASS	Unknown PHYLUM	Unknown KINGDOM	Unknown SUPERKINGDOM	Unknown SUBSPECIES	HG5199692;	0	0	0	0	0	0	0	0	0	0	0	0	0	0	0	0	0	0	0	0	0	0	0	0
Meta-Protein 14143	Metagenome Unknown							Unknown SPECIES	Unknown GENUS	Unknown FAMILY	Unknown ORDER	Unknown CLASS	Unknown PHYLUM	Unknown KINGDOM	Unknown SUPERKINGDOM	Unknown SUBSPECIES	HG0903009;	0	0	0	0	0	0	0	0	0	0	0	0	0	0	0	0	0	0	0	0	0	0	0	0
Meta-Protein 25040	BLAST_FUM16_GIBM7 Acyl-CoA synthetase FUM16 OS=Gibberella moniliformis (strain M3125 / FGSC 7600) GN=FUM16 PE=3 SV=1_W7L9F0	ATP-binding;Complete proteome;Cytoplasm;Ligase;Nucleotide-binding;Reference proteome;	6.2.1.-;	K03367;	UniRef50_A7GMR0	UniRef90_A7GMR0	UniRef100_A7GMR0	Bacillus cytotoxicus	Bacillus	Bacillaceae	Bacillales	Bacilli	Firmicutes	Unknown KINGDOM	Bacteria	Bacillus cytotoxicus NVH 391-98	HG5062692;	0	0	2.806e-05	0	2.969e-05	0	0	0	0	0	0	0	0	0	3.086e-05	0	0	3.254e-05	0	0	0	0	3.157e-05	2.987e-05
Meta-Protein 713	BLAST_ALF_GEOSE Fructose-bisphosphate aldolase OS=Geobacillus stearothermophilus GN=fba PE=3 SV=3_P94453	Complete proteome;Glycolysis;Lyase;Metal-binding;Reference proteome;Zinc;	4.1.2.13;	K01624;	UniRef50_P75089	UniRef90_P75089	UniRef100_P75089	Unknown SPECIES	Unknown GENUS	Unknown FAMILY	Unknown ORDER	Unknown CLASS	Unknown PHYLUM	Unknown KINGDOM	Bacteria	Unknown SUBSPECIES	HG3802837;HG3872389;HG3469700;	0	2.304e-05	0	6.24e-05	0	0	0	0	0	0	0	0	0	8.63e-05	0	3.329e-05	0	0	0	0	0	0	0	0
Meta-Protein 36101	Metagenome Unknown							Unknown SPECIES	Unknown GENUS	Unknown FAMILY	Unknown ORDER	Unknown CLASS	Unknown PHYLUM	Unknown KINGDOM	Unknown SUPERKINGDOM	Unknown SUBSPECIES	HG2768551;	0	0	0	0	0	0	2.828e-05	0	0	0	0	0	0	0	3.086e-05	0	0	3.254e-05	0	0	0	2.789e-05	0	2.987e-05
Meta-Protein 2049	BLAST_AROG_BACSU Protein AroA(G) OS=Bacillus subtilis (strain 168) GN=aroA PE=1 SV=1_P39912	3D-structure;Amino-acid biosynthesis;Aromatic amino acid biosynthesis;Complete proteome;Reference proteome;Transferase;	2.5.1.54;	K03856;	UniRef50_Q9WYH8	UniRef90_Q9WYH8	UniRef100_Q9WYH8	Thermotoga maritima	Thermotoga	Thermotogaceae	Thermotogales	Thermotogae	Thermotogae	Unknown KINGDOM	Bacteria	Thermotoga maritima MSB8	HG4252119;HG4233962;	0	0	2.806e-05	0	2.969e-05	0.00014274	0	8.752e-05	0	0	0	0	0	0	0	0	0	0	0	0	0	0	0	0
Meta-Protein 3191	BLAST_CH10_BACFR 10 kDa chaperonin OS=Bacteroides fragilis (strain YCH46) GN=groS PE=3 SV=1_Q64QU1	Chaperone;Complete proteome;Cytoplasm;Reference proteome;	;	K04078;	UniRef50_Q9WYX5	UniRef90_Q8A6P7	UniRef100_Q5LAF5	Bacteroides fragilis	Bacteroides	Bacteroidaceae	Bacteroidales	Bacteroidia	Bacteroidetes	Unknown KINGDOM	Bacteria	Unknown SUBSPECIES	HG0931748;HG0927042;	0	0	0	0	0	0	0	0	2.978e-05	0	2.791e-05	0	0	0	0	0	0	0	0	0	0	0	3.157e-05	0
Meta-Protein 13987	EFG_BACHD Elongation factor G OS=Bacillus halodurans (strain ATCC BAA-125 / DSM 18197 / FERM 7344 / JCM 9153 / C-125) GN=fusA PE=3 SV=2	Complete proteome;Cytoplasm;Elongation factor;GTP-binding;Nucleotide-binding;Protein biosynthesis;Reference proteome;	;	K02355;	UniRef50_P80868	UniRef90_Q9Z9L7	UniRef100_Q9Z9L7	Bacillus halodurans	Bacillus	Bacillaceae	Bacillales	Bacilli	Firmicutes	Unknown KINGDOM	Bacteria	Bacillus halodurans C-125	Q9Z9L7;	0	0	0	0	0	0	0	0	0	0	0	0	0	0	0	0	0	0	0	0	0	0	0	0
Meta-Protein 41015	BLAST_YQEB_ECOLI Uncharacterized protein YqeB OS=Escherichia coli (strain K12) GN=yqeB PE=4 SV=1_Q46808	Complete proteome;Reference proteome;	;	K07402;	UniRef50_Q46808	UniRef90_Q46808	UniRef100_Q46808	Escherichia coli	Escherichia	Enterobacteriaceae	Enterobacteriales	Gammaproteobacteria	Proteobacteria	Unknown KINGDOM	Bacteria	Escherichia coli K-12	HG2639667;	0	0	0	0	0	0	0	0	0	3.669e-05	2.791e-05	0	0	2.877e-05	3.086e-05	0	0	0	0	0	0	2.789e-05	0	0
Meta-Protein 93291	BLAST_NANA2_ECOL6 N-acetylneuraminate lyase 2 OS=Escherichia coli O6:H1 (strain CFT073 / ATCC 700928 / UPEC) GN=nanA2 PE=3 SV=1_Q8FDU7	Carbohydrate metabolism;Complete proteome;Cytoplasm;Lyase;Schiff base;	4.1.3.3;	K01639;	UniRef50_Q8FD58	UniRef90_Q8FDU7	UniRef100_Q8FDU7	Escherichia coli	Escherichia	Enterobacteriaceae	Enterobacteriales	Gammaproteobacteria	Proteobacteria	Unknown KINGDOM	Bacteria	Escherichia coli CFT073	HG4118006;	0	0	0.00011225	0	0	0	0	0	0	0	0	0	6.401e-05	0	0	0	0	0	0	0	0	0	0	0
Meta-Protein 54121	BLAST_KPYK_LACLA Pyruvate kinase OS=Lactococcus lactis subsp. lactis (strain IL1403) GN=pyk PE=3 SV=2_Q07637	ATP-binding;Allosteric enzyme;Complete proteome;Glycolysis;Kinase;Magnesium;Metal-binding;Nucleotide-binding;Potassium;Pyruvate;Reference proteome;Transferase;	2.7.1.40;	K00873;	UniRef50_Q07637	UniRef90_Q07637	UniRef100_Q07637	Lactococcus lactis subsp. lactis Il1403	Lactococcus	Streptococcaceae	Lactobacillales	Bacilli	Firmicutes	Unknown KINGDOM	Bacteria	Lactococcus lactis subsp. lactis	HG5052271;	0	0	0	0	0	0	0	0	0	0	0	0	0	0	0	0	0	0	0	0	0	0	0	0
Meta-Protein 47931	BLAST_GATR_ECOLI Putative galactitol utilization operon repressor OS=Escherichia coli (strain K12) GN=gatR PE=5 SV=3_P36930	Complete proteome;DNA-binding;Glycerol metabolism;Repressor;Transcription;Transcription regulation;	;	;	UniRef50_Q92ET8	UniRef90_Q92ET8	UniRef100_Q92ET8	Listeria innocua	Listeria	Listeriaceae	Bacillales	Bacilli	Firmicutes	Unknown KINGDOM	Bacteria	Listeria innocua Clip11262	HG3462810;	0	0	0	0	0	0	0	0	0	0	2.791e-05	0	0	2.877e-05	0	0	0	0	2.79e-05	0	0	0	0	0
Meta-Protein 33159	KTN1_CHICK Kinectin OS=Gallus gallus GN=KTN1 PE=1 SV=1	Alternative splicing;Coiled coil;Complete proteome;Direct protein sequencing;Endoplasmic reticulum;Glycoprotein;Lipoprotein;Membrane;Myristate;Reference proteome;Signal-anchor;Transmembrane;Transmembrane helix;	;	K17975;	UniRef50_Q86UP2	UniRef90_Q90631	UniRef100_Q90631	Gallus gallus	Gallus	Phasianidae	Galliformes	Aves	Chordata	Metazoa	Eukaryota	Unknown SUBSPECIES	Q90631;	2.99e-05	0	0	0	0	0	0	2.917e-05	0	0	0	0	0	0	3.086e-05	3.329e-05	4.816e-05	0	2.79e-05	0	0	0	3.157e-05	0
Meta-Protein 30620	BLAST_Y1724_ARCFU Uncharacterized protein AF_1724 OS=Archaeoglobus fulgidus (strain ATCC 49558 / VC-16 / DSM 4304 / JCM 9628 / NBRC 100126) GN=AF_1724 PE=3 SV=1_O28550	3D-structure;Complete proteome;Cytoplasm;Hydrolase;Magnesium;Metal-binding;Mitochondrion;Nucleus;Phosphoprotein;Polymorphism;Reference proteome;Transit peptide;	3.2.1.143;	K11687;	UniRef50_Q9NX46	UniRef90_Q9NX46	UniRef100_Q9NX46	Homo sapiens	Homo	Hominidae	Primates	Mammalia	Chordata	Metazoa	Eukaryota	Unknown SUBSPECIES	HG3848379;	0	0	0	0	0	0	0	2.917e-05	0	0	2.791e-05	0	0	0	0	0	0	0	0	0	0	0	0	0
Meta-Protein 12479	Metagenome Unknown							Unknown SPECIES	Unknown GENUS	Unknown FAMILY	Unknown ORDER	Unknown CLASS	Unknown PHYLUM	Unknown KINGDOM	Unknown SUPERKINGDOM	Unknown SUBSPECIES	HG5199380;	2.99e-05	0	0	0	0	0	2.828e-05	2.917e-05	0	0	0	2.823e-05	0	0	0	0	0	0	0	0	0	2.789e-05	6.314e-05	0
Meta-Protein 13309	BLAST_TRUD_LEGPL tRNA pseudouridine synthase D OS=Legionella pneumophila (strain Lens) GN=truD PE=3 SV=1_Q5WWQ2	Complete proteome;Isomerase;Reference proteome;tRNA processing;	5.4.99.27;	K06176;	UniRef50_Q12WH6	UniRef90_Q8TKX2	UniRef100_Q8TKX2	Methanosarcina acetivorans	Methanosarcina	Methanosarcinaceae	Methanosarcinales	Methanomicrobia	Euryarchaeota	Unknown KINGDOM	Archaea	Methanosarcina acetivorans C2A	HG4306024;	2.99e-05	0	2.806e-05	0	0	0	0	0	0	0	0	0	0	2.877e-05	3.086e-05	0	0	0	0	0	0	0	0	0
Meta-Protein 63895	BLAST_EFG_LACP7 Elongation factor G OS=Lachnoclostridium phytofermentans (strain ATCC 700394 / DSM 18823 / ISDg) GN=fusA PE=3 SV=1_A9KRZ3	3D-structure;Acetylation;Complete proteome;Cytoplasm;Direct protein sequencing;Elongation factor;GTP-binding;Nucleotide-binding;Phosphoprotein;Plasmid;Protein biosynthesis;Reference proteome;	;	;K02355;	EMPTY	EMPTY	EMPTY	Unknown SPECIES	Unknown GENUS	Unknown FAMILY	Unknown ORDER	Unknown CLASS	Unknown PHYLUM	Unknown KINGDOM	Bacteria	Unknown SUBSPECIES	HG5379679;	0	2.304e-05	2.806e-05	0	0	0	8.484e-05	0	0	0	0	0	0	0	0	0	0	0	5.581e-05	0	0	0	0	0
Meta-Protein 54511	BLAST_RNFC_RHOCA Electron transport complex subunit RnfC OS=Rhodobacter capsulatus GN=rnfC PE=1 SV=1_Q52716	4Fe-4S;Cell inner membrane;Cell membrane;Complete proteome;Electron transport;Iron;Iron-sulfur;Membrane;Metal-binding;Repeat;Transport;	;	K03615;	UniRef50_A7ZM89	UniRef90_A7ZM89	UniRef100_B7L5I2	Escherichia coli	Escherichia	Enterobacteriaceae	Enterobacteriales	Gammaproteobacteria	Proteobacteria	Unknown KINGDOM	Bacteria	Unknown SUBSPECIES	HG4936175;	2.99e-05	0	0	0	0	3.568e-05	2.828e-05	0	2.978e-05	0	0	0	0	0	0	0	0	3.254e-05	0	0	0	2.789e-05	0	0
Meta-Protein 26032	BLAST_DBH_STRDO DNA-binding protein HU OS=Streptococcus downei GN=hup PE=3 SV=1_Q9XB22	3D-structure;DNA condensation;DNA-binding;Direct protein sequencing;Phosphoprotein;	;	;	UniRef50_P0A3H0	UniRef90_P0A3H0	UniRef100_P0A3H0	Unknown SPECIES	Unknown GENUS	Bacillaceae	Bacillales	Bacilli	Firmicutes	Unknown KINGDOM	Bacteria	Unknown SUBSPECIES	HG1162342;	0	0	0	0	0	0	0	0	0	0	0	0	0	0	0	0	0	0	0	0	0	0	0	0
Meta-Protein 17045	BLAST_OPDA_ECOLI Oligopeptidase A OS=Escherichia coli (strain K12) GN=prlC PE=3 SV=3_P27298	Complete proteome;Hydrolase;Metal-binding;Metalloprotease;Protease;Reference proteome;Zinc;	3.4.24.70;	K01414;	UniRef50_P27298	UniRef90_P27298	UniRef100_P27298	Escherichia coli	Escherichia	Enterobacteriaceae	Enterobacteriales	Gammaproteobacteria	Proteobacteria	Unknown KINGDOM	Bacteria	Escherichia coli K-12	HG5371530;	0	0	0	0	0	0	0	0	0	0	0	0	0	0	0	0	0	0	0	0	0	0	0	0
Meta-Protein 54145	BLAST_LDHD_LACHE D-lactate dehydrogenase OS=Lactobacillus helveticus PE=1 SV=2_P30901	3D-structure;Complete proteome;Direct protein sequencing;NAD;Oxidoreductase;Reference proteome;	1.1.1.28;	;K03778;	UniRef50_P26297	EMPTY	EMPTY	Unknown SPECIES	Lactobacillus	Lactobacillaceae	Lactobacillales	Bacilli	Firmicutes	Unknown KINGDOM	Bacteria	Unknown SUBSPECIES	HG4330930;	0	0	0	0	0	0	0	0	0	0	0	0	0	0	0	0	0	0	0	0	0	0	0	0
Meta-Protein 78410	BLAST_Y877_METJA Putative ABC transporter permease protein MJ0877 OS=Methanocaldococcus jannaschii (strain ATCC 43067 / DSM 2661 / JAL-1 / JCM 10045 / NBRC 100440) GN=MJ0877 PE=3 SV=1_Q58287	Cell inner membrane;Cell membrane;Complete proteome;Membrane;Reference proteome;Transmembrane;Transmembrane helix;Transport;	;	K06073;	UniRef50_A6TAH6	UniRef90_A6TAH6	UniRef100_A6TAH6	Klebsiella pneumoniae subsp. pneumoniae MGH 78578	Klebsiella	Enterobacteriaceae	Enterobacteriales	Gammaproteobacteria	Proteobacteria	Unknown KINGDOM	Bacteria	Klebsiella pneumoniae subsp. pneumoniae	HG2755155;	0	0	2.806e-05	0	0	0	0	0	0	0	0	0	3.201e-05	0	0	0	0	0	0	0	0	0	0	0
Meta-Protein 13905	COBQ_ROSCS Cobyric acid synthase OS=Roseiflexus castenholzii (strain DSM 13941 / HLO8) GN=cobQ PE=3 SV=1	Cobalamin biosynthesis;Complete proteome;Glutamine amidotransferase;	;	K02232;	UniRef50_A9WIN9	UniRef90_A7NH10	UniRef100_A7NH10	Roseiflexus castenholzii	Roseiflexus	Chloroflexaceae	Chloroflexales	Chloroflexi	Chloroflexi	Unknown KINGDOM	Bacteria	Roseiflexus castenholzii DSM 13941	A7NH10;	0	0	0	0	0	0	0	0	0	0	0	0	0	0	0	0	0	6.507e-05	0	0	0	0	0	0
Meta-Protein 22831	BLAST_MTDH_MEDSA Probable mannitol dehydrogenase OS=Medicago sativa GN=CAD1 PE=1 SV=1_O82515	Complete proteome;Cytoplasm;Metal-binding;NAD;Oxidoreductase;Reference proteome;Zinc;	1.1.1.103;	K00060;	UniRef50_Q8R7K0	UniRef90_Q67N85	UniRef100_Q67N85	Symbiobacterium thermophilum	Symbiobacterium	Clostridiales Family XVIII. Incertae Sedis	Clostridiales	Clostridia	Firmicutes	Unknown KINGDOM	Bacteria	Symbiobacterium thermophilum IAM 14863	HG4688686;	0	0	0	0	0	0	0	0	0	0	0	0	0	0	0	0	0	0	0	0	0	0	0	0
Meta-Protein 2159	BLAST_TBB8L_HUMAN Tubulin beta-8 chain-like protein LOC260334 OS=Homo sapiens PE=1 SV=1_A6NNZ2	3D-structure;Acetylation;Alternative splicing;Antibiotic resistance;Cilium biogenesis/degradation;Complete proteome;Conidiation;Cytoplasm;Cytoskeleton;Direct protein sequencing;Disease mutation;Dystonia;GTP-binding;Isopeptide bond;Leukodystrophy;Mental retardation;Methylation;Microtubule;Neurogenesis;Nucleotide-binding;Nucleus;Phosphoprotein;Polymorphism;Reference proteome;Sporulation;Ubl conjugation;	;	;K07375;	UniRef50_Q3ZCM7	UniRef90_Q7KQL5	UniRef100_O59837	Unknown SPECIES	Unknown GENUS	Unknown FAMILY	Unknown ORDER	Unknown CLASS	Unknown PHYLUM	Unknown KINGDOM	Eukaryota	Unknown SUBSPECIES	HG5368154;O59837;HG4846179;HG4846278;	0	0	0	0	2.969e-05	3.568e-05	0	8.752e-05	0	0	0	0	0	0	0	0	4.816e-05	0	0	0	0	2.789e-05	0	0
Meta-Protein 4188	BLAST_ADH1_CLOSA NADPH-dependent butanol dehydrogenase OS=Clostridium saccharobutylicum GN=adh1 PE=3 SV=1_P13604	NADP;Oxidoreductase;	1.1.1.-;	;	UniRef50_P13604	UniRef90_P13604	UniRef100_P13604	Clostridium saccharobutylicum	Clostridium	Clostridiaceae	Clostridiales	Clostridia	Firmicutes	Unknown KINGDOM	Bacteria	Unknown SUBSPECIES	HG4662858;HG4650293;	0	0	0	0	0	0	0.00016968	0	0	0	0	0	0	0	0	0	0	0	0.00013952	0	0	0	0	0
Meta-Protein 10207	BLAST_XERD_STAEQ Tyrosine recombinase XerD OS=Staphylococcus epidermidis (strain ATCC 35984 / RP62A) GN=xerD PE=3 SV=1_Q5HP53	Cell cycle;Cell division;Chromosome partition;Complete proteome;Cytoplasm;DNA integration;DNA recombination;DNA-binding;	;	K04763;	UniRef50_Q8X574	UniRef90_Q8PGR5	UniRef100_Q8PGR5	Xanthomonas axonopodis pv. citri str. 306	Xanthomonas	Xanthomonadaceae	Xanthomonadales	Gammaproteobacteria	Proteobacteria	Unknown KINGDOM	Bacteria	Xanthomonas citri pv. citri	HG1738732;	0	0	0	0	0	0	2.828e-05	0	0	0	0	0	0	0	3.086e-05	3.329e-05	0	0	0	0	0	0	3.157e-05	0
Meta-Protein 2141	BLAST_RL17_BACAC 50S ribosomal protein L17 OS=Bacillus anthracis (strain CDC 684 / NRRL 3495) GN=rplQ PE=3 SV=1_C3LJX2	Complete proteome;Reference proteome;Ribonucleoprotein;Ribosomal protein;	;	K02879;	EMPTY	EMPTY	EMPTY	Unknown SPECIES	Unknown GENUS	Unknown FAMILY	Unknown ORDER	Unknown CLASS	Firmicutes	Unknown KINGDOM	Bacteria	Unknown SUBSPECIES	HG1416261;B1I1B4;	8.969e-05	0	0	0	0	0	0	5.835e-05	0	0	0	0	0	0	9.258e-05	0	0	0	0	0	0	0	0	0
Meta-Protein 38547	BLAST_XERC_HAEDU Tyrosine recombinase XerC OS=Haemophilus ducreyi (strain 35000HP / ATCC 700724) GN=xerC PE=3 SV=1_Q7VKG8	Cell cycle;Cell division;Chromosome partition;Complete proteome;Cytoplasm;DNA integration;DNA recombination;DNA-binding;Reference proteome;	;	;	UniRef50_Q8RA66	UniRef90_Q8RA66	UniRef100_Q8RA66	Thermoanaerobacter tengcongensis MB4	Caldanaerobacter	Thermoanaerobacteraceae	Thermoanaerobacterales	Clostridia	Firmicutes	Unknown KINGDOM	Bacteria	Caldanaerobacter subterraneus subsp. tengcongensis	HG4255534;	0	0	2.806e-05	0	0	0	0	0	0	0	0	0	0	0	6.172e-05	0	0	0	0	0	0	0	0	0
Meta-Protein 14978	BLAST_DIT9_BPPH2 Tail knob protein gp9 OS=Bacillus phage phi29 GN=9 PE=1 SV=2_P04331	3D-structure;Complete proteome;Late protein;Pore-mediated penetration of viral genome into host cell;Reference proteome;Viral genome ejection through host cell envelope;Viral penetration into host cytoplasm;Viral short tail ejection system;Viral tail protein;Viral tail tube protein;Virion;Virus entry into host cell;	;	;	UniRef50_P04331	UniRef90_P04331	UniRef100_P04331	Bacillus phage phi29	Phi29likevirus	Podoviridae	Caudovirales	Unknown CLASS	Unknown PHYLUM	Unknown KINGDOM	Viruses	Unknown SUBSPECIES	HG5350395;	0	0	0	0	0	0	0	0	0	0	2.791e-05	0	0	0	3.086e-05	0	0	0	0	0	0	0	0	0
Meta-Protein 34712	BLAST_TMP_BPPCD Probable tape measure protein OS=Clostridium phage phiCD119 (strain Clostridium difficile/United States/Govind/2006) PE=3 SV=1_Q24LI1	Coiled coil;Complete proteome;Reference proteome;Viral release from host cell;Viral tail assembly;	;	;	UniRef50_Q24LI1	UniRef90_Q24LI1	UniRef100_Q24LI1	Clostridium phage phiCD119	PhiCD119likevirus	Myoviridae	Caudovirales	Unknown CLASS	Unknown PHYLUM	Unknown KINGDOM	Viruses	Clostridium phage phiCD119 USA/Govind/2006	HG5560124;	2.99e-05	0	0	0	0	7.137e-05	0	0	0	0	0	5.646e-05	0	0	0	3.329e-05	0	3.254e-05	2.79e-05	0	0	0	0	2.987e-05
Meta-Protein 2497	BLAST_DACB_BACSU D-alanyl-D-alanine carboxypeptidase DacB OS=Bacillus subtilis (strain 168) GN=dacB PE=1 SV=1_P35150	3D-structure;Carboxypeptidase;Cell shape;Cell wall biogenesis/degradation;Complete proteome;Direct protein sequencing;Hydrolase;Lipid A biosynthesis;Lipid biosynthesis;Lipid metabolism;Membrane;Metal-binding;Peptidoglycan synthesis;Protease;Reference proteome;Signal;Sporulation;Zinc;	3.4.16.4;3.5.1.108;	K02535;K07258;	EMPTY	EMPTY	EMPTY	Unknown SPECIES	Unknown GENUS	Unknown FAMILY	Unknown ORDER	Unknown CLASS	Unknown PHYLUM	Unknown KINGDOM	Bacteria	Unknown SUBSPECIES	HG4659226;A1WI31;	2.99e-05	0	0	3.12e-05	0	0	0	0	0	0	0	2.823e-05	0	0	3.086e-05	3.329e-05	4.816e-05	0	0	0	0	0	0	0
Meta-Protein 38660	BLAST_ATPA_PANTR ATP synthase subunit alpha, mitochondrial OS=Pan troglodytes GN=ATP5A1 PE=2 SV=1_A5A6H5	3D-structure;ATP synthesis;ATP-binding;Acetylation;Alternative splicing;CF(1);Cell inner membrane;Cell membrane;Chloroplast;Complete proteome;Direct protein sequencing;Disease mutation;Glycoprotein;Hydrogen ion transport;Hydrolase;Ion transport;Membrane;Methylation;Mitochondrion;Mitochondrion inner membrane;Nucleotide-binding;Phosphoprotein;Plastid;Polymorphism;Primary mitochondrial disease;Pyrrolidone carboxylic acid;RNA editing;Reference proteome;Thylakoid;Transit peptide;Transport;	;3.6.3.14;	;K02111;K02132;	EMPTY	EMPTY	EMPTY	Unknown SPECIES	Unknown GENUS	Unknown FAMILY	Unknown ORDER	Unknown CLASS	Unknown PHYLUM	Unknown KINGDOM	Unknown SUPERKINGDOM	Unknown SUBSPECIES	HG5169864;	2.99e-05	0	0	0	0	0	0	0	0	0	0	2.823e-05	0	0	6.172e-05	0	0	0	0	0	0	0	0	2.987e-05
Meta-Protein 13791	BLAST_6PGD_BACSU 6-phosphogluconate dehydrogenase, NADP(+)-dependent, decarboxylating OS=Bacillus subtilis (strain 168) GN=gndA PE=1 SV=4_P80859	Complete proteome;Direct protein sequencing;Gluconate utilization;NADP;Oxidoreductase;Pentose shunt;Reference proteome;	1.1.1.44;	K00033;	UniRef50_Q9FFR3	UniRef90_P80859	UniRef100_P80859	Bacillus subtilis subsp. subtilis str. 168	Bacillus	Bacillaceae	Bacillales	Bacilli	Firmicutes	Unknown KINGDOM	Bacteria	Bacillus subtilis subsp. subtilis	HG4941532;	0	0	0	0	2.969e-05	0	0	2.917e-05	2.978e-05	0	0	0	0	0	0	3.329e-05	0	0	0	0	0	2.789e-05	0	0
Meta-Protein 149948	Metagenome Unknown							Unknown SPECIES	Unknown GENUS	Unknown FAMILY	Unknown ORDER	Unknown CLASS	Unknown PHYLUM	Unknown KINGDOM	Unknown SUPERKINGDOM	Unknown SUBSPECIES	HG5220921;	0	0	0	0	0	0	0	0	2.978e-05	0	0	0	0	0	0	0	0	0	0	0	0	0	0	0
Meta-Protein 2763	BLAST_RS13_YEAST 40S ribosomal protein S13 OS=Saccharomyces cerevisiae (strain ATCC 204508 / S288c) GN=RPS13 PE=1 SV=3_P05756	3D-structure;Complete proteome;Cytoplasm;Direct protein sequencing;Isopeptide bond;Phosphoprotein;Reference proteome;Ribonucleoprotein;Ribosomal protein;Ubl conjugation;	;	K02953;	EMPTY	EMPTY	EMPTY	Unknown SPECIES	Unknown GENUS	Unknown FAMILY	Unknown ORDER	Unknown CLASS	Unknown PHYLUM	Unknown KINGDOM	Eukaryota	Unknown SUBSPECIES	HG1903288;HG1908583;	0	0	0	0	0	0	0	0	0	0	0	0	0	0	0.00012345	0	0	0	0	0	0	0	0	0
Meta-Protein 75344	EFG1_GEOSL Elongation factor G 1 OS=Geobacter sulfurreducens (strain ATCC 51573 / DSM 12127 / PCA) GN=fusA1 PE=3 SV=1	Complete proteome;Cytoplasm;Elongation factor;GTP-binding;Nucleotide-binding;Protein biosynthesis;Reference proteome;	;	K02355;	UniRef50_Q74A61	UniRef90_Q74A61	UniRef100_Q74A61	Geobacter sulfurreducens	Geobacter	Geobacteraceae	Desulfuromonadales	Deltaproteobacteria	Proteobacteria	Unknown KINGDOM	Bacteria	Geobacter sulfurreducens PCA	Q74A61;	2.99e-05	0	8.419e-05	0	2.969e-05	0	0	0	0	0	0	0	0	0	0	0	0	0	2.79e-05	0	0	0	0	0
Meta-Protein 16745	Metagenome Unknown							Unknown SPECIES	Unknown GENUS	Unknown FAMILY	Unknown ORDER	Unknown CLASS	Unknown PHYLUM	Unknown KINGDOM	Unknown SUPERKINGDOM	Unknown SUBSPECIES	HG1813971;	5.979e-05	0	0	0	0	0	0	0	0	0	0	0	3.201e-05	0	3.086e-05	3.329e-05	0	0	0	0	0	0	3.157e-05	0
Meta-Protein 29395	HPT_RAT Haptoglobin OS=Rattus norvegicus GN=Hp PE=1 SV=3	Acute phase;Alternative splicing;Antibiotic;Antimicrobial;Antioxidant;Complete proteome;Direct protein sequencing;Disulfide bond;Glycoprotein;Hemoglobin-binding;Immunity;Reference proteome;Secreted;Serine protease homolog;Signal;Sushi;	;	K16142;	UniRef50_P00738-2	UniRef90_P06866	UniRef100_P06866	Rattus norvegicus	Rattus	Muridae	Rodentia	Mammalia	Chordata	Metazoa	Eukaryota	Unknown SUBSPECIES	P06866;	0	0	0	0	5.937e-05	7.137e-05	2.828e-05	5.835e-05	0	3.669e-05	0	0	0	0	0	0	0	3.254e-05	0	0	0	0	0	0
Meta-Protein 1318	HIS8_CHLP8 Histidinol-phosphate aminotransferase OS=Chlorobaculum parvum (strain NCIB 8327) GN=hisC PE=3 SV=1	4Fe-4S;Amino-acid biosynthesis;Aminotransferase;Complete proteome;Cytoplasm;Histidine biosynthesis;Iron;Iron-sulfur;Metal-binding;Methyltransferase;Pyridoxal phosphate;Reference proteome;S-adenosyl-L-methionine;Transferase;tRNA processing;	2.1.1.228;2.6.1.9;2.8.4.4;	K00554;K00817;K14441;	EMPTY	EMPTY	EMPTY	Unknown SPECIES	Unknown GENUS	Unknown FAMILY	Unknown ORDER	Unknown CLASS	Unknown PHYLUM	Unknown KINGDOM	Bacteria	Unknown SUBSPECIES	B3QP11;HG4796967;HG3423452;HG4668078;	0	2.304e-05	0	3.12e-05	0	0	2.828e-05	0	0	3.669e-05	2.791e-05	0	0	0	3.086e-05	0	0	0	0	0	0	0	0	0
Meta-Protein 33859	DHMA_PSYCK Haloalkane dehalogenase OS=Psychrobacter cryohalolentis (strain K5) GN=dhmA PE=3 SV=1	Complete proteome;Hydrolase;	3.8.1.5;	K01563;	UniRef50_Q1QBB9	UniRef90_Q1QBB9	UniRef100_Q1QBB9	Psychrobacter cryohalolentis	Psychrobacter	Moraxellaceae	Pseudomonadales	Gammaproteobacteria	Proteobacteria	Unknown KINGDOM	Bacteria	Psychrobacter cryohalolentis K5	Q1QBB9;	0	2.304e-05	0	3.12e-05	0	3.568e-05	2.828e-05	0	0	0	0	0	0	0	0	3.329e-05	4.816e-05	3.254e-05	0	0	0	0	0	0
Meta-Protein 35329	BLAST_ATPB_CALS4 ATP synthase subunit beta OS=Caldanaerobacter subterraneus subsp. tengcongensis (strain DSM 15242 / JCM 11007 / NBRC 100824 / MB4) GN=atpD PE=3 SV=1_Q8RC15	ATP synthesis;ATP-binding;CF(1);Cell membrane;Complete proteome;Hydrogen ion transport;Hydrolase;Ion transport;Membrane;Nucleotide-binding;Reference proteome;Transport;	3.6.3.14;	K02112;	UniRef50_P50002	UniRef90_Q8RC15	UniRef100_Q8RC15	Thermoanaerobacter tengcongensis MB4	Caldanaerobacter	Thermoanaerobacteraceae	Thermoanaerobacterales	Clostridia	Firmicutes	Unknown KINGDOM	Bacteria	Caldanaerobacter subterraneus subsp. tengcongensis	HG2697429;	0	2.304e-05	0	3.12e-05	0	0	0	0	0	0	2.791e-05	5.646e-05	6.401e-05	0	0	0	0	0	0	0	0	0	0	0
Meta-Protein 17504	BLAST_CPSD_STRAG Tyrosine-protein kinase CpsD OS=Streptococcus agalactiae GN=cpsD PE=3 SV=1_P0C0T9	ATP-binding;Cell inner membrane;Cell membrane;Exopolysaccharide synthesis;Kinase;Membrane;Nucleotide-binding;Plasmid;Transferase;Transmembrane;Transmembrane helix;Tyrosine-protein kinase;Virulence;	2.7.10.-;	;	UniRef50_Q45409	UniRef90_Q45409	UniRef100_Q45409	Ralstonia solanacearum	Ralstonia	Burkholderiaceae	Burkholderiales	Betaproteobacteria	Proteobacteria	Unknown KINGDOM	Bacteria	Unknown SUBSPECIES	HG5459106;	0	0	0	0	0	0	0	0	0	0	0	0	3.201e-05	0	0	0	4.816e-05	0	0	0	0	2.789e-05	0	0
Meta-Protein 20710	BLAST_TRAG1_ECOLI Protein TraG OS=Escherichia coli (strain K12) GN=traG PE=4 SV=1_P33790	Cell inner membrane;Cell membrane;Conjugation;Membrane;Plasmid;Transmembrane;Transmembrane helix;	;	;	UniRef50_P33790	UniRef90_P33790	UniRef100_P33790	Escherichia coli	Escherichia	Enterobacteriaceae	Enterobacteriales	Gammaproteobacteria	Proteobacteria	Unknown KINGDOM	Bacteria	Escherichia coli K-12	HG5114903;	0	0	0	0	0	0	0	0	0	0	5.582e-05	0	0	0	0	3.329e-05	0	0	5.581e-05	0	0	5.579e-05	0	0
Meta-Protein 12561	BLAST_FLAC_VIBPA Polar flagellin C OS=Vibrio parahaemolyticus serotype O3:K6 (strain RIMD 2210633) GN=flaC PE=3 SV=2_Q56712	3D-structure;Bacterial flagellum;Complete proteome;Reference proteome;Secreted;	;	K02397;	UniRef50_P16326	UniRef90_P16326	UniRef100_P16326	Salmonella enterica subsp. enterica serovar Typhimurium str. LT2	Salmonella	Enterobacteriaceae	Enterobacteriales	Gammaproteobacteria	Proteobacteria	Unknown KINGDOM	Bacteria	Salmonella enterica subsp. enterica	HG5492089;	0	0	0	0	0	0	0	0	0	0	0	0	0	0	0	0	0	0	0	0	0	0	0	0
Meta-Protein 12560	Metagenome Unknown							Unknown SPECIES	Unknown GENUS	Unknown FAMILY	Unknown ORDER	Unknown CLASS	Unknown PHYLUM	Unknown KINGDOM	Unknown SUPERKINGDOM	Unknown SUBSPECIES	HG4847726;	0	0	0	0	0	0	0	0	0	0	0	0	0	0	0	0	0	0	0	0	0	0	0	0
Meta-Protein 33891	BLAST_YCAM_ECOLI Inner membrane transporter YcaM OS=Escherichia coli (strain K12) GN=ycaM PE=1 SV=2_P75835	Cell inner membrane;Cell membrane;Complete proteome;Membrane;Reference proteome;Transmembrane;Transmembrane helix;Transport;	;	;	UniRef50_P75835	UniRef90_P75835	UniRef100_P75835	Escherichia coli	Escherichia	Enterobacteriaceae	Enterobacteriales	Gammaproteobacteria	Proteobacteria	Unknown KINGDOM	Bacteria	Escherichia coli K-12	HG4949332;	0	0	0	0	0	0	0	0	5.957e-05	0	0	0	0	2.877e-05	3.086e-05	0	4.816e-05	0	0	0	0	0	0	0
Meta-Protein 8488	BLAST_RL4_CLOPS 50S ribosomal protein L4 OS=Clostridium perfringens (strain SM101 / Type A) GN=rplD PE=3 SV=1_Q0SQE5	Complete proteome;RNA-binding;Ribonucleoprotein;Ribosomal protein;rRNA-binding;	;	K02926;	UniRef50_P28601	UniRef90_Q8XHS4	UniRef100_Q0SQE5	Clostridium perfringens	Clostridium	Clostridiaceae	Clostridiales	Clostridia	Firmicutes	Unknown KINGDOM	Bacteria	Clostridium perfringens SM101	HG2969635;	0	2.304e-05	0	0	0	0	0	2.917e-05	0	0	0	2.823e-05	6.401e-05	0	6.172e-05	0	0	0	0	0	0	0	0	0
Meta-Protein 56113	BLAST_RFBF_SHIFL dTDP-rhamnosyl transferase RfbF OS=Shigella flexneri GN=rfbF PE=3 SV=2_P37782	Complete proteome;Glycosyltransferase;Lipopolysaccharide biosynthesis;Transferase;	2.4.-.-;	K12990;	UniRef50_P37782	UniRef90_P37782	UniRef100_P37782	Shigella flexneri	Shigella	Enterobacteriaceae	Enterobacteriales	Gammaproteobacteria	Proteobacteria	Unknown KINGDOM	Bacteria	Unknown SUBSPECIES	HG3714269;	0	0	0	0	2.969e-05	7.137e-05	0	0	0	0	0	0	0	0	0	0	0	6.507e-05	0	0	0	2.789e-05	0	0
Meta-Protein 17197	BLAST_CH10_CLOTH 10 kDa chaperonin OS=Clostridium thermocellum (strain ATCC 27405 / DSM 1237 / NBRC 103400 / NCIMB 10682 / NRRL B-4536 / VPI 7372) GN=groS PE=1 SV=1_P48223	Chaperone;Complete proteome;Cytoplasm;Reference proteome;	;	K04078;	UniRef50_Q05971	UniRef90_B8I5V9	UniRef100_B8I5V9	Clostridium cellulolyticum	Clostridium	Clostridiaceae	Clostridiales	Clostridia	Firmicutes	Unknown KINGDOM	Bacteria	Clostridium cellulolyticum H10	HG1005754;	0	0	0	0	0	0	0	0	0	0	0	5.646e-05	0	0	0	0	0	0	0	0	0	0	0	2.987e-05
Meta-Protein 25878	BLAST_PPDK_CLOSY Pyruvate, phosphate dikinase OS=Clostridium symbiosum GN=ppdK PE=1 SV=5_P22983	3D-structure;ATP-binding;Direct protein sequencing;Kinase;Magnesium;Metal-binding;Nucleotide-binding;Phosphoprotein;Transferase;	2.7.9.1;	;	UniRef50_P22983	UniRef90_P22983	UniRef100_P22983	Clostridium symbiosum	Clostridium	Clostridiaceae	Clostridiales	Clostridia	Firmicutes	Unknown KINGDOM	Bacteria	Unknown SUBSPECIES	HG2300179;	0	0	0	0	0	0	0	0	0	0	0	0	0	2.877e-05	0	0	0	0	0	0	0	0	0	0
Meta-Protein 111272	BLAST_PGK_CLOAB Phosphoglycerate kinase OS=Clostridium acetobutylicum (strain ATCC 824 / DSM 792 / JCM 1419 / LMG 5710 / VKM B-1787) GN=pgk PE=3 SV=1_O52632	ATP-binding;Complete proteome;Cytoplasm;Glycolysis;Kinase;Nucleotide-binding;Reference proteome;Transferase;	2.7.2.3;	K00927;	UniRef50_Q9SAJ4	UniRef90_O52632	UniRef100_O52632	Clostridium acetobutylicum	Clostridium	Clostridiaceae	Clostridiales	Clostridia	Firmicutes	Unknown KINGDOM	Bacteria	Clostridium acetobutylicum ATCC 824	HG4687406;	0	0	0	0	0	0	0	0	0	0	0	0	0	0	0	0	0	0	0	0	0	0	0	0
Meta-Protein 35355	BLAST_WBBI_ECOLI Beta-1,6-galactofuranosyltransferase WbbI OS=Escherichia coli (strain K12) GN=wbbI PE=1 SV=1_P37749	Complete proteome;Cytoplasm;Lipopolysaccharide biosynthesis;Reference proteome;Transferase;	2.4.1.-;	;	UniRef50_P37749	UniRef90_P37749	UniRef100_P37749	Escherichia coli	Escherichia	Enterobacteriaceae	Enterobacteriales	Gammaproteobacteria	Proteobacteria	Unknown KINGDOM	Bacteria	Escherichia coli K-12	HG4301260;	2.99e-05	0	2.806e-05	0	0	0	0	0	0	0	0	0	3.201e-05	0	0	3.329e-05	0	0	0	0	0	0	0	0
Meta-Protein 42870	BLAST_LON_HAEIN Lon protease OS=Haemophilus influenzae (strain ATCC 51907 / DSM 11121 / KW20 / Rd) GN=lon PE=3 SV=1_P43864	ATP-binding;Complete proteome;Cytoplasm;Hydrolase;Nucleotide-binding;Protease;Reference proteome;Serine protease;Stress response;	3.4.21.53;	K01338;	UniRef50_Q469F5	UniRef90_Q469F5	UniRef100_Q469F5	Methanosarcina barkeri	Methanosarcina	Methanosarcinaceae	Methanosarcinales	Methanomicrobia	Euryarchaeota	Unknown KINGDOM	Archaea	Methanosarcina barkeri str. Fusaro	HG0721329;	0	0	0	0	0	0	0	0	0	3.669e-05	2.791e-05	0	0	0	0	3.329e-05	0	0	0	0	0	0	0	0
Meta-Protein 23628	BLAST_ASNO_BACSU Asparagine synthetase [glutamine-hydrolyzing] 3 OS=Bacillus subtilis (strain 168) GN=asnO PE=1 SV=3_O05272	ATP-binding;Amino-acid biosynthesis;Asparagine biosynthesis;Complete proteome;Glutamine amidotransferase;Ligase;Nucleotide-binding;Reference proteome;Sporulation;	6.3.5.4;	K01953;	UniRef50_O05272	UniRef90_O05272	UniRef100_O05272	Bacillus subtilis subsp. subtilis str. 168	Bacillus	Bacillaceae	Bacillales	Bacilli	Firmicutes	Unknown KINGDOM	Bacteria	Bacillus subtilis subsp. subtilis	HG3881435;	0	0	0	0	0	0	0	0	0	0	0	0	0	0	0	0	4.816e-05	0	0	0	0	2.789e-05	0	2.987e-05
Meta-Protein 91845	BLAST_CH10_KOSOT 10 kDa chaperonin OS=Kosmotoga olearia (strain TBF 19.5.1) GN=groS PE=3 SV=1_C5CF51	Chaperone;Complete proteome;Cytoplasm;Reference proteome;	;	K04078;	UniRef50_Q9WYX5	UniRef90_B9E8A0	UniRef100_B9E8A0	Macrococcus caseolyticus	Macrococcus	Staphylococcaceae	Bacillales	Bacilli	Firmicutes	Unknown KINGDOM	Bacteria	Macrococcus caseolyticus JCSC5402	HG0870160;	0	0	8.419e-05	0	0	0	0	0	0	0	2.791e-05	0	0	0	0	0	0	0	0.00019533	0	0	0	3.157e-05	0
Meta-Protein 61839	BLAST_SUSC_BACTN TonB-dependent receptor SusC OS=Bacteroides thetaiotaomicron (strain ATCC 29148 / DSM 2079 / NCTC 10582 / E50 / VPI-5482) GN=susC PE=1 SV=1_Q8A1G1	Carbohydrate metabolism;Cell outer membrane;Complete proteome;Membrane;Receptor;Reference proteome;Signal;TonB box;Transmembrane;Transmembrane beta strand;Transport;	;	K21573;	UniRef50_Q8A1G1	UniRef90_Q8A1G1	UniRef100_Q8A1G1	Bacteroides thetaiotaomicron	Bacteroides	Bacteroidaceae	Bacteroidales	Bacteroidia	Bacteroidetes	Unknown KINGDOM	Bacteria	Bacteroides thetaiotaomicron VPI-5482	HG5548330;	0	0	0	0	0	0	0	0	0	0	0	0	0	0	0	0	0	6.507e-05	0	0	0	0	0	0
Meta-Protein 26415	BLAST_DYR_ENTFC Dihydrofolate reductase OS=Enterococcus faecium GN=folA PE=1 SV=1_P00380	Antibiotic resistance;Methotrexate resistance;NADP;One-carbon metabolism;Oxidoreductase;Plasmid;Trimethoprim resistance;	1.5.1.3;	K18591;	UniRef50_Q54277	UniRef90_Q54277	UniRef100_Q54277	Staphylococcus haemolyticus	Staphylococcus	Staphylococcaceae	Bacillales	Bacilli	Firmicutes	Unknown KINGDOM	Bacteria	Unknown SUBSPECIES	HG2091367;	2.99e-05	0	2.806e-05	0	0	0	0	0	0	0	0	0	0	0	3.086e-05	0	0	0	0	0	0	0	0	0
Meta-Protein 5259	Metagenome Unknown	Complete proteome;Cytoplasm;Electron transport;Iron;Metal-binding;Reference proteome;Transport;	;	;	UniRef50_Q9AGG3	UniRef90_Q9AGG3	UniRef100_Q9AGG3	Porphyromonas gingivalis	Porphyromonas	Porphyromonadaceae	Bacteroidales	Bacteroidia	Bacteroidetes	Unknown KINGDOM	Bacteria	Porphyromonas gingivalis W83	HG2331812;HG2144241;	0	0	0	9.359e-05	0	0	0	0	0	0	0	0	0	0	0	0	0	0	0	0	0	0	0	0
Meta-Protein 26274	BLAST_YTFP_BACSU Uncharacterized protein YtfP OS=Bacillus subtilis (strain 168) GN=ytfP PE=4 SV=2_Q795R8	Complete proteome;Reference proteome;	;	K07007;	UniRef50_Q795R8	UniRef90_Q795R8	UniRef100_Q795R8	Bacillus subtilis subsp. subtilis str. 168	Bacillus	Bacillaceae	Bacillales	Bacilli	Firmicutes	Unknown KINGDOM	Bacteria	Bacillus subtilis subsp. subtilis	HG4769333;	0	0	0	0	0	0	0	0	0	0	0	0	0	2.877e-05	0	6.658e-05	0	0	0	0	0	0	0	0
Meta-Protein 26275	BLAST_IXTPA_DICT6 dITP/XTP pyrophosphatase OS=Dictyoglomus thermophilum (strain ATCC 35947 / DSM 3960 / H-6-12) GN=DICTH_1222 PE=3 SV=1_B5YEU3	Complete proteome;Hydrolase;Magnesium;Metal-binding;Nucleotide metabolism;Nucleotide-binding;	3.6.1.66;	K02428;	UniRef50_B5YEU3	UniRef90_B5YEU3	UniRef100_B5YEU3	Dictyoglomus thermophilum	Dictyoglomus	Dictyoglomaceae	Dictyoglomales	Dictyoglomia	Dictyoglomi	Unknown KINGDOM	Bacteria	Dictyoglomus thermophilum H-6-12	HG2640901;	0	0	0	0	0	0	0	0	0	0	0	0	0	2.877e-05	0	6.658e-05	0	0	0	0	0	0	0	0
Meta-Protein 10961	Metagenome Unknown							Unknown SPECIES	Unknown GENUS	Unknown FAMILY	Unknown ORDER	Unknown CLASS	Unknown PHYLUM	Unknown KINGDOM	Unknown SUPERKINGDOM	Unknown SUBSPECIES	HG1562414;	0	0	0	3.12e-05	0	3.568e-05	0	0	0	0	0	0	0	0	0	0	0	0	0	0	0	0	0	2.987e-05
Meta-Protein 69091	BLAST_BMPA_BORBU Basic membrane protein A OS=Borrelia burgdorferi (strain ATCC 35210 / B31 / CIP 102532 / DSM 4680) GN=bmpA PE=3 SV=1_Q45010	Cell membrane;Complete proteome;Lipoprotein;Membrane;Palmitate;Reference proteome;Signal;	;	K07335;	UniRef50_Q45010	UniRef90_Q45010	UniRef100_Q45010	Borrelia burgdorferi	Borrelia	Spirochaetaceae	Spirochaetales	Spirochaetia	Spirochaetes	Unknown KINGDOM	Bacteria	Borrelia burgdorferi B31	HG4579148;	0	0	0	0	0	0	0	0	0	0	0	0	0	0	0	0	0	0	0	0	0	0	0	0
Meta-Protein 20082	BLAST_ADH1_GEOTN Long-chain-alcohol dehydrogenase 1 OS=Geobacillus thermodenitrificans (strain NG80-2) GN=adh1 PE=1 SV=1_A4IP64	Complete proteome;NAD;Oxidoreductase;Reference proteome;	1.1.1.192;1.1.1.6;	K19954;	UniRef50_A4IP64	UniRef90_A4IP64	UniRef100_A4IP64	Geobacillus thermodenitrificans	Geobacillus	Bacillaceae	Bacillales	Bacilli	Firmicutes	Unknown KINGDOM	Bacteria	Geobacillus thermodenitrificans NG80-2	HG4541628;	0	0	8.419e-05	3.12e-05	0	0	0	0	0	0	2.791e-05	0	0	0	0	0	0	0	2.79e-05	0	0	0	0	0
Meta-Protein 37525	RS3_SHELP 30S ribosomal protein S3 OS=Shewanella loihica (strain ATCC BAA-1088 / PV-4) GN=rpsC PE=3 SV=1	Complete proteome;Reference proteome;Ribonucleoprotein;Ribosomal protein;RNA-binding;rRNA-binding;	;	K02982;	UniRef50_P62663	UniRef90_A3Q988	UniRef100_A3Q988	Shewanella loihica	Shewanella	Shewanellaceae	Alteromonadales	Gammaproteobacteria	Proteobacteria	Unknown KINGDOM	Bacteria	Shewanella loihica PV-4	A3Q988;	0	0	2.806e-05	0	2.969e-05	0	0	0	0	0	0	0	0	0	6.172e-05	0	0	0	0	0	0	0	6.314e-05	0
Meta-Protein 4391	BLAST_RLMN_SYNY3 Probable dual-specificity RNA methyltransferase RlmN OS=Synechocystis sp. (strain PCC 6803 / Kazusa) GN=rlmN PE=3 SV=1_Q55880	4Fe-4S;Complete proteome;Cytoplasm;Disulfide bond;Iron;Iron-sulfur;Metal-binding;Methyltransferase;Reference proteome;S-adenosyl-L-methionine;Transferase;rRNA processing;tRNA processing;	2.1.1.192;	K06941;	EMPTY	EMPTY	EMPTY	Unknown SPECIES	Unknown GENUS	Unknown FAMILY	Unknown ORDER	Unknown CLASS	Unknown PHYLUM	Unknown KINGDOM	Bacteria	Unknown SUBSPECIES	HG4261714;HG4288653;	0	0	0	0	0	0	0	0	0	3.669e-05	0	0	0	0	0	3.329e-05	0	0	0	0	0	2.789e-05	0	0
Meta-Protein 24283	BLAST_GLMS_CLOPE Glutamine--fructose-6-phosphate aminotransferase [isomerizing] OS=Clostridium perfringens (strain 13 / Type A) GN=glmS PE=3 SV=3_Q8XHZ7	Aminotransferase;Complete proteome;Cytoplasm;Glutamine amidotransferase;Reference proteome;Repeat;Transferase;	2.6.1.16;	K00820;	UniRef50_Q8RG65	UniRef90_Q8XHZ7	UniRef100_Q8XHZ7	Clostridium perfringens	Clostridium	Clostridiaceae	Clostridiales	Clostridia	Firmicutes	Unknown KINGDOM	Bacteria	Clostridium perfringens str. 13	HG2935978;	0	0	0	0	0	0	8.484e-05	0	0	0	0	0	0	0	0	0	0	0	0	0	0	0	0	0
Meta-Protein 26789	BLAST_KORA_MYCTU 2-oxoglutarate oxidoreductase subunit KorA OS=Mycobacterium tuberculosis (strain ATCC 25618 / H37Rv) GN=korA PE=1 SV=3_O53182	Complete proteome;Oxidoreductase;Reference proteome;Tricarboxylic acid cycle;	1.2.7.3;	K00174;	UniRef50_O53182	UniRef90_O53182	UniRef100_O53182	Mycobacterium tuberculosis	Mycobacterium	Mycobacteriaceae	Actinomycetales	Actinobacteria	Actinobacteria	Unknown KINGDOM	Bacteria	Mycobacterium tuberculosis H37Rv	HG5279423;	0	0	0	0	0	0	0	0	0	0	0	0	0	0	0	0	0	0	0	0	0	0	0	0
Meta-Protein 4201	BLAST_MYCA_BACIU Mycosubtilin synthase subunit A OS=Bacillus subtilis GN=mycA PE=3 SV=1_Q9R9J1	ATP-binding;Acetylation;Complete proteome;Endoplasmic reticulum;Fatty acid metabolism;Ligase;Lipid metabolism;Magnesium;Membrane;Mitochondrion;Mitochondrion outer membrane;Nucleotide-binding;Reference proteome;Signal-anchor;Transmembrane;Transmembrane helix;	6.2.1.3;	K01897;	EMPTY	EMPTY	EMPTY	Unknown SPECIES	Unknown GENUS	Unknown FAMILY	Unknown ORDER	Unknown CLASS	Unknown PHYLUM	Unknown KINGDOM	Unknown SUPERKINGDOM	Unknown SUBSPECIES	HG4279970;HG5148145;HG4080117;	2.99e-05	0	0	3.12e-05	0	3.568e-05	0	0	0	0	0	0	0	0	0	3.329e-05	0	0	0	0	0	2.789e-05	3.157e-05	2.987e-05
Meta-Protein 16971	BLAST_CE290_HUMAN Centrosomal protein of 290 kDa OS=Homo sapiens GN=CEP290 PE=1 SV=2_O15078	Activator;Alternative splicing;Bardet-Biedl syndrome;Cell projection;Ciliopathy;Cilium;Cilium biogenesis/degradation;Coiled coil;Complete proteome;Cytoplasm;Cytoplasmic vesicle;Cytoskeleton;Developmental protein;Disease mutation;Joubert syndrome;Leber congenital amaurosis;Meckel syndrome;Mental retardation;Nephronophthisis;Nucleus;Obesity;Polymorphism;Protein transport;Reference proteome;Senior-Loken syndrome;Transcription;Transcription regulation;Transport;Ubl conjugation;	;	;K16533;	EMPTY	EMPTY	EMPTY	Unknown SPECIES	Unknown GENUS	Unknown FAMILY	Unknown ORDER	Unknown CLASS	Chordata	Metazoa	Eukaryota	Unknown SUBSPECIES	HG5599810;	0	0	0	3.12e-05	0	0	0	0	0	0	0	0	0	5.753e-05	0	9.987e-05	0	0	0	0	0	0	0	0
Meta-Protein 34320	BLAST_IBS1_ARATH Protein IMPAIRED IN BABA-INDUCED STERILITY 1 OS=Arabidopsis thaliana GN=IBS1 PE=3 SV=1_F4ICB6	ATP-binding;Cell cycle;Cell division;Chloroplast;Complete proteome;Hydrolase;Membrane;Metal-binding;Metalloprotease;Nucleotide-binding;Plastid;Protease;Reference proteome;Thylakoid;Transit peptide;Transmembrane;Transmembrane helix;Zinc;	3.4.24.-;	K03798;	UniRef50_Q39102	UniRef90_Q5Z974	UniRef100_Q5Z974	Oryza sativa	Oryza	Poaceae	Poales	Liliopsida	Streptophyta	Viridiplantae	Eukaryota	Oryza sativa Japonica Group	HG5587093;	0	0	2.806e-05	0	0	0	0	0	0	0	0	0	0	0	0.00012345	0	0	0	0	0	0	0	0	0
Meta-Protein 11763	Metagenome Unknown							Unknown SPECIES	Unknown GENUS	Unknown FAMILY	Unknown ORDER	Unknown CLASS	Unknown PHYLUM	Unknown KINGDOM	Unknown SUPERKINGDOM	Unknown SUBSPECIES	HG4491992;	0	0	0	0	0	0	0	0	0	0	2.791e-05	0	0	0	0	0	0	0	0	0	0	0	0	0
Meta-Protein 41700	BLAST_LMNA_HUMAN Prelamin-A/C OS=Homo sapiens GN=LMNA PE=1 SV=1_P02545	3D-structure;Acetylation;Alternative splicing;Cardiomyopathy;Charcot-Marie-Tooth disease;Chromosomal rearrangement;Coiled coil;Complete proteome;Congenital muscular dystrophy;Direct protein sequencing;Disease mutation;Disulfide bond;Emery-Dreifuss muscular dystrophy;Epilepsy;Intermediate filament;Isopeptide bond;Leukodystrophy;Limb-girdle muscular dystrophy;Lipoprotein;Membrane;Methylation;Neurodegeneration;Neuropathy;Nucleus;Phosphoprotein;Polymorphism;Prenylation;Reference proteome;Ubl conjugation;	;	;K07611;K12641;	EMPTY	EMPTY	EMPTY	Unknown SPECIES	Unknown GENUS	Unknown FAMILY	Unknown ORDER	Unknown CLASS	Chordata	Metazoa	Eukaryota	Unknown SUBSPECIES	HG5443347;	0	0	0	0	0	0	0	0	0	0	2.791e-05	0.0002823	0	0	0	0	0	0	0	0	0	0	0	0
Meta-Protein 72479	BLAST_ALKD_PSEAE 2-dehydro-3-deoxy-phosphogluconate aldolase OS=Pseudomonas aeruginosa (strain ATCC 15692 / DSM 22644 / CIP 104116 / JCM 14847 / LMG 12228 / 1C / PRS 101 / PAO1) GN=eda PE=3 SV=2_O68283	Complete proteome;Cytoplasm;Lyase;Multifunctional enzyme;Reference proteome;Schiff base;	4.1.2.14;4.1.3.16;	K01625;	UniRef50_P50846	UniRef90_P50846	UniRef100_P50846	Bacillus subtilis subsp. subtilis str. 168	Bacillus	Bacillaceae	Bacillales	Bacilli	Firmicutes	Unknown KINGDOM	Bacteria	Bacillus subtilis subsp. subtilis	HG3055662;	0	0	0	0	0	0	8.484e-05	0	0	0	2.791e-05	0	0	2.877e-05	0	0	0	0	0	0	0	0	0	0
Meta-Protein 124	BLAST_CLPC_BACSU Negative regulator of genetic competence ClpC/MecB OS=Bacillus subtilis (strain 168) GN=clpC PE=1 SV=1_P37571	ATP-binding;Chaperone;Complete proteome;Metal-binding;Nucleotide-binding;Repeat;Stress response;Zinc;Zinc-finger;	;	K03697;	UniRef50_O31673	UniRef90_Q9S5Z2	UniRef100_Q9S5Z2	Lactococcus lactis subsp. cremoris MG1363	Lactococcus	Streptococcaceae	Lactobacillales	Bacilli	Firmicutes	Unknown KINGDOM	Bacteria	Lactococcus lactis subsp. cremoris	HG3646019;HG3252508;	0	0	2.806e-05	0	0	3.568e-05	0	0	0	0	0	0	0	0	0	0	0	0	0	0	0	0	0	0
Meta-Protein 17494	Metagenome Unknown							Unknown SPECIES	Unknown GENUS	Unknown FAMILY	Unknown ORDER	Unknown CLASS	Unknown PHYLUM	Unknown KINGDOM	Unknown SUPERKINGDOM	Unknown SUBSPECIES	HG3719073;	0	2.304e-05	0	3.12e-05	0	0	0	0	0	0	0	0	0	0	0	0	0	0	0	0	0	2.789e-05	0	0
Meta-Protein 17646	BLAST_ACCC_NOSS1 Biotin carboxylase OS=Nostoc sp. (strain PCC 7120 / SAG 25.82 / UTEX 2576) GN=accC PE=3 SV=1_Q06862	ATP-binding;Biotin;Chloroplast;Complete proteome;Fatty acid biosynthesis;Fatty acid metabolism;Ligase;Lipid biosynthesis;Lipid metabolism;Magnesium;Manganese;Metal-binding;Nucleotide-binding;Plastid;Reference proteome;Transit peptide;	6.3.4.14;6.4.1.2;	K01961;	EMPTY	EMPTY	EMPTY	Unknown SPECIES	Unknown GENUS	Unknown FAMILY	Unknown ORDER	Unknown CLASS	Unknown PHYLUM	Unknown KINGDOM	Unknown SUPERKINGDOM	Unknown SUBSPECIES	HG4876423;	0	0	0	9.359e-05	0	0	0	0	0	0	0	0	0	0	0	3.329e-05	0	0	0	0	0	0	0	0
Meta-Protein 21073	BLAST_RHAS_KLEP3 HTH-type transcriptional activator RhaS OS=Klebsiella pneumoniae (strain 342) GN=rhaS PE=3 SV=1_B5XZ49	Activator;Complete proteome;DNA-binding;Reference proteome;Transcription;Transcription regulation;	;	K17736;	UniRef50_Q9HTH5	UniRef90_Q9HTH5	UniRef100_Q9HTH5	Pseudomonas aeruginosa	Pseudomonas	Pseudomonadaceae	Pseudomonadales	Gammaproteobacteria	Proteobacteria	Unknown KINGDOM	Bacteria	Pseudomonas aeruginosa PAO1	HG4143460;	0	0	0	0	0	0	0	0	2.978e-05	0	0	0	0	0	0	0	4.816e-05	0	0	0	0	0	0	0
Meta-Protein 4254	BLAST_ARCA_CLOP1 Arginine deiminase OS=Clostridium perfringens (strain ATCC 13124 / DSM 756 / JCM 1290 / NCIMB 6125 / NCTC 8237 / Type A) GN=arcA PE=3 SV=1_Q0TUR5	Arginine metabolism;Complete proteome;Cytoplasm;Hydrolase;Reference proteome;	3.5.3.6;	K01478;	UniRef50_O51781	UniRef90_B8D2J5	UniRef100_B8D2J5	Unknown SPECIES	Unknown GENUS	Unknown FAMILY	Unknown ORDER	Clostridia	Firmicutes	Unknown KINGDOM	Bacteria	Unknown SUBSPECIES	HG4699913;HG4688566;	0.00011959	0	0	0	0	0	0	0	0	0	0	0	0.00016003	0	0	0	0	0	0	0	0	0	0	0
Meta-Protein 43353	ACTM_MOLOC Actin, larval muscle-type OS=Molgula oculata PE=3 SV=1	ATP-binding;Cytoplasm;Cytoskeleton;Nucleotide-binding;	;	;	UniRef50_P68032	UniRef90_P08023	UniRef100_P53467	Molgula oculata	Molgula	Molgulidae	Stolidobranchia	Ascidiacea	Chordata	Metazoa	Eukaryota	Unknown SUBSPECIES	P53467;	0	0	0	0	0	0	0	0	0	0	0	0	0	0	0	0	0	0	0	0	0	0	0	0
Meta-Protein 33477	Metagenome Unknown							Unknown SPECIES	Unknown GENUS	Unknown FAMILY	Unknown ORDER	Unknown CLASS	Unknown PHYLUM	Unknown KINGDOM	Unknown SUPERKINGDOM	Unknown SUBSPECIES	HG5476166;	0	2.304e-05	0	0	0	0	0	0	0	3.669e-05	0	2.823e-05	3.201e-05	0	3.086e-05	0	0	0	0	0	0	2.789e-05	0	0
Meta-Protein 84594	BLAST_PTAS_THETC Phosphate acetyltransferase OS=Thermoanaerobacterium thermosaccharolyticum (strain ATCC 7956 / DSM 571 / NCIB 9385 / NCA 3814) GN=pta PE=3 SV=2_Q59330	Acyltransferase;Complete proteome;Cytoplasm;Transferase;	2.3.1.8;	K00625;	UniRef50_P71103	UniRef90_Q59330	UniRef100_Q59330	Thermoanaerobacterium thermosaccharolyticum	Thermoanaerobacterium	Thermoanaerobacterales Family III. Incertae Sedis	Thermoanaerobacterales	Clostridia	Firmicutes	Unknown KINGDOM	Bacteria	Thermoanaerobacterium thermosaccharolyticum DSM 571	HG4259845;	0	2.304e-05	0	0	0	0	0	0	0	0	0	0	0	2.877e-05	0	0	0	0	0	0	0	0	0	0
Meta-Protein 50613	Metagenome Unknown							Unknown SPECIES	Unknown GENUS	Unknown FAMILY	Unknown ORDER	Unknown CLASS	Unknown PHYLUM	Unknown KINGDOM	Unknown SUPERKINGDOM	Unknown SUBSPECIES	HG3214773;	0	2.304e-05	0	0	2.969e-05	0	0	0	0	0	0	0	3.201e-05	0	0	0	0	0	2.79e-05	0	0	2.789e-05	0	0
Meta-Protein 13828	Metagenome Unknown							Unknown SPECIES	Unknown GENUS	Unknown FAMILY	Unknown ORDER	Unknown CLASS	Unknown PHYLUM	Unknown KINGDOM	Unknown SUPERKINGDOM	Unknown SUBSPECIES	HG0698059;	0	0	0	0	0	0	0	2.917e-05	0	3.669e-05	2.791e-05	2.823e-05	0	0	0	0	0	0	0	0	0	0	0	0
Meta-Protein 41580	BLAST_RL23_ECOUT 50S ribosomal protein L23 OS=Escherichia coli (strain UTI89 / UPEC) GN=rplW PE=3 SV=1_Q1R606	3D-structure;Complete proteome;Direct protein sequencing;RNA-binding;Reference proteome;Ribonucleoprotein;Ribosomal protein;rRNA-binding;	;	K02892;	UniRef50_P0ADZ2	UniRef90_P0ADZ2	UniRef100_P0ADZ2	Unknown SPECIES	Unknown GENUS	Enterobacteriaceae	Enterobacteriales	Gammaproteobacteria	Proteobacteria	Unknown KINGDOM	Bacteria	Unknown SUBSPECIES	HG1099260;	2.99e-05	0	2.806e-05	0	2.969e-05	0	0	0	0	0	0	2.823e-05	0	0	3.086e-05	0	0	0	0	0	0	0	3.157e-05	0
Meta-Protein 86219	EFTU_TERTT Elongation factor Tu OS=Teredinibacter turnerae (strain ATCC 39867 / T7901) GN=tuf PE=3 SV=1	Complete proteome;Cytoplasm;Elongation factor;GTP-binding;Nucleotide-binding;Protein biosynthesis;Reference proteome;	;	K02358;	UniRef50_P02992	UniRef90_Q21M86	UniRef100_C5BQ44	Teredinibacter turnerae	Teredinibacter	Unknown FAMILY	Alteromonadales	Gammaproteobacteria	Proteobacteria	Unknown KINGDOM	Bacteria	Teredinibacter turnerae T7901	C5BQ44;	0	4.609e-05	0	0	0	0	0	0	0	0	0	0	0	0	0	0	0	0	0	0	0	0	0	0
Meta-Protein 82546	BLAST_Y935_METJA Uncharacterized protein MJ0935 OS=Methanocaldococcus jannaschii (strain ATCC 43067 / DSM 2661 / JAL-1 / JCM 10045 / NBRC 100440) GN=MJ0935 PE=4 SV=1_Q58345	Complete proteome;Reference proteome;	;	;	UniRef50_Q58345	UniRef90_Q58345	UniRef100_Q58345	Methanocaldococcus jannaschii	Methanocaldococcus	Methanocaldococcaceae	Methanococcales	Methanococci	Euryarchaeota	Unknown KINGDOM	Archaea	Methanocaldococcus jannaschii DSM 2661	HG1497660;	0	2.304e-05	0	0	2.969e-05	0	0	0	0	0	0	0	0	0	0	0	4.816e-05	3.254e-05	0	0	0	8.368e-05	0	2.987e-05
Meta-Protein 19002	BLAST_DPPD_BACSU Dipeptide transport ATP-binding protein DppD OS=Bacillus subtilis (strain 168) GN=dppD PE=3 SV=1_P26905	ATP-binding;Cell membrane;Complete proteome;Membrane;Nucleotide-binding;Peptide transport;Protein transport;Reference proteome;Sporulation;Transport;	;	K16202;	UniRef50_P26905	UniRef90_P26905	UniRef100_P26905	Bacillus subtilis subsp. subtilis str. 168	Bacillus	Bacillaceae	Bacillales	Bacilli	Firmicutes	Unknown KINGDOM	Bacteria	Bacillus subtilis subsp. subtilis	HG3820861;	0	0	2.806e-05	0	0	0	2.828e-05	0	0	0	5.582e-05	0	0	0	0	0	0	0	2.79e-05	0	0	0	0	0
Meta-Protein 40548	Metagenome Unknown							Unknown SPECIES	Unknown GENUS	Unknown FAMILY	Unknown ORDER	Unknown CLASS	Unknown PHYLUM	Unknown KINGDOM	Unknown SUPERKINGDOM	Unknown SUBSPECIES	HG3768623;	0	2.304e-05	0	3.12e-05	0	0	0	0	2.978e-05	3.669e-05	2.791e-05	0	0	0	0	0	0	0	0	0	0	0	0	0
Meta-Protein 25579	BLAST_GLO2_ARATH (S)-2-hydroxy-acid oxidase GLO2 OS=Arabidopsis thaliana GN=GLO2 PE=1 SV=1_Q9LRS0	Complete proteome;FMN;Flavoprotein;Glycolate pathway;Oxidoreductase;Peroxisome;Photorespiration;Reference proteome;	1.1.3.15;	K11517;	UniRef50_Q24JJ8	UniRef90_Q24JJ8	UniRef100_Q24JJ8	Arabidopsis thaliana	Arabidopsis	Brassicaceae	Brassicales	Unknown CLASS	Streptophyta	Viridiplantae	Eukaryota	Unknown SUBSPECIES	HG4269496;	0	0.00023045	0	0	0	0	0	0	0	0	0	0	0	2.877e-05	0	0	0	0	0	0	0	0	0	0
Meta-Protein 51874	BLAST_Y1326_CAUCR Uncharacterized RNA methyltransferase CC_1326 OS=Caulobacter crescentus (strain ATCC 19089 / CB15) GN=CC_1326 PE=3 SV=1_Q9A8M7	4Fe-4S;Complete proteome;Iron;Iron-sulfur;Metal-binding;Methyltransferase;Reference proteome;S-adenosyl-L-methionine;Transferase;	2.1.1.-;	K03215;	UniRef50_Q9X3W2	UniRef90_Q9X3W2	UniRef100_Q9X3W2	Zymomonas mobilis subsp. mobilis ZM4 = ATCC 31821	Zymomonas	Sphingomonadaceae	Sphingomonadales	Alphaproteobacteria	Proteobacteria	Unknown KINGDOM	Bacteria	Zymomonas mobilis subsp. mobilis	HG4368804;	0	0	0	3.12e-05	0	3.568e-05	0	0	0	3.669e-05	0	0	0	0	0	0	0	3.254e-05	0	0	0	0	0	2.987e-05
Meta-Protein 8766	BLAST_YIFB_ECOLI Uncharacterized protein YifB OS=Escherichia coli (strain K12) GN=yifB PE=3 SV=2_P22787	ATP-binding;Competence;Complete proteome;Nucleotide-binding;Reference proteome;	;	K07391;	UniRef50_P45049	UniRef90_P45049	UniRef100_P45049	Haemophilus influenzae	Haemophilus	Pasteurellaceae	Pasteurellales	Gammaproteobacteria	Proteobacteria	Unknown KINGDOM	Bacteria	Haemophilus influenzae Rd KW20	HG5122574;	0	0	0	0	0	0	0	0	0	0	0	0	0	0	0	0	0	6.507e-05	0	0	0	0	3.157e-05	0
Meta-Protein 8765	DNAG_IGNH4 DNA primase DnaG OS=Ignicoccus hospitalis (strain KIN4/I / DSM 18386 / JCM 14125) GN=dnaG PE=3 SV=1	Complete proteome;DNA replication;DNA-directed RNA polymerase;Exosome;Magnesium;Metal-binding;Nucleotidyltransferase;Primosome;Reference proteome;Transcription;Transferase;	2.7.7.-;	K02316;	UniRef50_A2BL78	UniRef90_A8A8J3	UniRef100_A8A8J3	Ignicoccus hospitalis	Ignicoccus	Desulfurococcaceae	Desulfurococcales	Thermoprotei	Crenarchaeota	Unknown KINGDOM	Archaea	Ignicoccus hospitalis KIN4/I	A8A8J3;	0	0	0	0	0	0	0	0	0	0	0	0	0	0	0	0	0	6.507e-05	0	0	0	0	3.157e-05	0
Meta-Protein 20175	Metagenome Unknown							Unknown SPECIES	Unknown GENUS	Unknown FAMILY	Unknown ORDER	Unknown CLASS	Unknown PHYLUM	Unknown KINGDOM	Unknown SUPERKINGDOM	Unknown SUBSPECIES	HG2085222;	0	0	2.806e-05	0	0	7.137e-05	0	0	2.978e-05	0	0	0	0	2.877e-05	3.086e-05	0	0	0	0	0	0	0	0	0
Meta-Protein 55553	Metagenome Unknown							Unknown SPECIES	Unknown GENUS	Unknown FAMILY	Unknown ORDER	Unknown CLASS	Unknown PHYLUM	Unknown KINGDOM	Unknown SUPERKINGDOM	Unknown SUBSPECIES	HG3211408;	0	2.304e-05	0	0	2.969e-05	3.568e-05	0	0	2.978e-05	0	0	0	0	0	0	0	0	3.254e-05	2.79e-05	0	0	0	0	0
Meta-Protein 17772	BLAST_G3P_HUMAN Glyceraldehyde-3-phosphate dehydrogenase OS=Homo sapiens GN=GAPDH PE=1 SV=3_P04406	3D-structure;ADP-ribosylation;Acetylation;Alternative splicing;Apoptosis;Complete proteome;Cytoplasm;Cytoskeleton;Direct protein sequencing;Glycolysis;Isopeptide bond;Membrane;Methylation;NAD;Nucleus;Oxidation;Oxidoreductase;Phosphoprotein;Polymorphism;Reference proteome;S-nitrosylation;Transferase;Translation regulation;Ubl conjugation;	1.2.1.12;2.6.99.-;	K00134;	UniRef50_P04406	UniRef90_P04406	UniRef100_P04406	Homo sapiens	Homo	Hominidae	Primates	Mammalia	Chordata	Metazoa	Eukaryota	Unknown SUBSPECIES	HG4198352;	0	2.304e-05	0	3.12e-05	0	0	0	0	0	0	0	0	0	0	0	0	0	0	0	0	0	0	3.157e-05	2.987e-05
Meta-Protein 29340	Metagenome Unknown							Unknown SPECIES	Unknown GENUS	Unknown FAMILY	Unknown ORDER	Unknown CLASS	Unknown PHYLUM	Unknown KINGDOM	Unknown SUPERKINGDOM	Unknown SUBSPECIES	HG5554623;	2.99e-05	0	0	0	0	3.568e-05	0	2.917e-05	2.978e-05	0	0	0	0	0	0	0	0	0	0	0	0	5.579e-05	0	2.987e-05
Meta-Protein 80344	BLAST_FLA_BACHD Flagellin OS=Bacillus halodurans (strain ATCC BAA-125 / DSM 18197 / FERM 7344 / JCM 9153 / C-125) GN=hag PE=1 SV=1_Q05203	Bacterial flagellum;Complete proteome;Direct protein sequencing;Reference proteome;Secreted;	;	K02406;	UniRef50_Q05203	UniRef90_Q05203	UniRef100_Q05203	Bacillus halodurans	Bacillus	Bacillaceae	Bacillales	Bacilli	Firmicutes	Unknown KINGDOM	Bacteria	Bacillus halodurans C-125	HG2591671;	0	0	0	0	0	0	0	0	0	0	0	0	0	0	0	0	0	0	0	0	0	0	0	0
Meta-Protein 87927	BLAST_RL11_PROAC 50S ribosomal protein L11 OS=Propionibacterium acnes (strain KPA171202 / DSM 16379) GN=rplK PE=3 SV=1_Q6A6K2	Methylation;RNA-binding;Ribonucleoprotein;Ribosomal protein;rRNA-binding;	;	;	UniRef50_P0A463	UniRef90_P0A463	UniRef100_O87733	Streptomyces lavendulae	Streptomyces	Streptomycetaceae	Actinomycetales	Actinobacteria	Actinobacteria	Unknown KINGDOM	Bacteria	Unknown SUBSPECIES	HG2127518;	0	0	0	0	2.969e-05	7.137e-05	0	0	2.978e-05	0	0	0	0	0	0	0	0	0	0	0	0	2.789e-05	0	2.987e-05
Meta-Protein 33478	BLAST_SFSA_DESHY Sugar fermentation stimulation protein homolog OS=Desulfitobacterium hafniense (strain Y51) GN=sfsA PE=3 SV=1_Q24PG6	Complete proteome;	;	K06206;	UniRef50_Q24PG6	UniRef90_Q24PG6	UniRef100_B8FZM2	Desulfitobacterium hafniense	Desulfitobacterium	Peptococcaceae	Clostridiales	Clostridia	Firmicutes	Unknown KINGDOM	Bacteria	Desulfitobacterium hafniense DCB-2	HG3006733;	0	2.304e-05	0	0	0	0	0	0	0	3.669e-05	0	0	3.201e-05	0	3.086e-05	0	0	0	0	0	0	2.789e-05	0	0
Meta-Protein 18786	Metagenome Unknown							Unknown SPECIES	Unknown GENUS	Unknown FAMILY	Unknown ORDER	Unknown CLASS	Unknown PHYLUM	Unknown KINGDOM	Unknown SUPERKINGDOM	Unknown SUBSPECIES	HG2849658;	0	0	0	0	0	0	0	0	0	0	2.791e-05	0	0	2.877e-05	3.086e-05	0	4.816e-05	0	0	0	0	0	0	0
Meta-Protein 18787	Metagenome Unknown							Unknown SPECIES	Unknown GENUS	Unknown FAMILY	Unknown ORDER	Unknown CLASS	Unknown PHYLUM	Unknown KINGDOM	Unknown SUPERKINGDOM	Unknown SUBSPECIES	HG0769142;	0	0	0	0	0	0	0	0	0	0	2.791e-05	0	0	2.877e-05	3.086e-05	0	4.816e-05	0	0	0	0	0	0	0
Meta-Protein 16552	BLAST_RS16_WOLPP 30S ribosomal protein S16 OS=Wolbachia pipientis subsp. Culex pipiens (strain wPip) GN=rpsP PE=3 SV=1_B3CPY0	Complete proteome;Reference proteome;Ribonucleoprotein;Ribosomal protein;	;	K02959;	UniRef50_Q89X40	UniRef90_B6IP92	UniRef100_B6IP92	Rhodospirillum centenum	Rhodospirillum	Rhodospirillaceae	Rhodospirillales	Alphaproteobacteria	Proteobacteria	Unknown KINGDOM	Bacteria	Rhodospirillum centenum SW	HG1507682;	0	0	0	0	0	0	0	0	0	0	0	0	0	2.877e-05	0	0	0	3.254e-05	0	0	0	0	0	0
Meta-Protein 43663	COX2_VULZE Cytochrome c oxidase subunit 2 OS=Vulpes zerda GN=MT-CO2 PE=3 SV=1	Copper;Electron transport;Membrane;Metal-binding;Mitochondrion;Mitochondrion inner membrane;Phosphoprotein;Respiratory chain;Transmembrane;Transmembrane helix;Transport;	;	;	UniRef50_P00403	UniRef90_P68530	UniRef100_O47673	Vulpes zerda	Vulpes	Canidae	Carnivora	Mammalia	Chordata	Metazoa	Eukaryota	Unknown SUBSPECIES	O47673;	0	0	0	0	0	0	2.828e-05	0	0	0	0.00011164	0	0	0	0	0	0	0	0	0	0	0	0	0
Meta-Protein 19998	BLAST_MRAZ_CLOCE Transcriptional regulator MraZ OS=Clostridium cellulolyticum (strain ATCC 35319 / DSM 5812 / JCM 6584 / H10) GN=mraZ PE=3 SV=1_B8I6G5	Complete proteome;Cytoplasm;DNA-binding;Reference proteome;Repeat;Transcription;Transcription regulation;	;	K03925;	UniRef50_Q1WT94	UniRef90_B8I6G5	UniRef100_B8I6G5	Clostridium cellulolyticum	Clostridium	Clostridiaceae	Clostridiales	Clostridia	Firmicutes	Unknown KINGDOM	Bacteria	Clostridium cellulolyticum H10	HG1707862;	0	0	0	0	0	0	2.828e-05	0	0	0	0	0	0	0	0	0	0	0	0	0	0	0	0	0
Meta-Protein 26044	BLAST_GM4D_YERE8 GDP-mannose 4,6-dehydratase OS=Yersinia enterocolitica serotype O:8 / biotype 1B (strain NCTC 13174 / 8081) GN=gmd PE=3 SV=2_Q56872	3D-structure;Complete proteome;Lyase;NADP;Reference proteome;	4.2.1.47;	K01711;	UniRef50_Q56872	UniRef90_P0AC90	UniRef100_P0AC90	Unknown SPECIES	Unknown GENUS	Enterobacteriaceae	Enterobacteriales	Gammaproteobacteria	Proteobacteria	Unknown KINGDOM	Bacteria	Unknown SUBSPECIES	HG4451062;	0	0	0	0	0	0	0	0	0	0	0	0	0	0	0	0	0	0	5.581e-05	0	0	2.789e-05	0	0
Meta-Protein 70932	Metagenome Unknown							Unknown SPECIES	Unknown GENUS	Unknown FAMILY	Unknown ORDER	Unknown CLASS	Unknown PHYLUM	Unknown KINGDOM	Unknown SUPERKINGDOM	Unknown SUBSPECIES	HG1692566;	0	0	0	0	0	0	0.00016968	0	0	0	0	0	0	0	0	0	0	0	0.00016742	0	0	0	0	0
Meta-Protein 30970	BLAST_YFCE_ECOL6 Phosphodiesterase YfcE OS=Escherichia coli O6:H1 (strain CFT073 / ATCC 700928 / UPEC) GN=yfcE PE=3 SV=1_P67096	3D-structure;Complete proteome;Hydrolase;Manganese;Metal-binding;Reference proteome;	3.1.4.-;	K07095;	UniRef50_P67097	UniRef90_P67097	UniRef100_P67097	Escherichia coli	Escherichia	Enterobacteriaceae	Enterobacteriales	Gammaproteobacteria	Proteobacteria	Unknown KINGDOM	Bacteria	Unknown SUBSPECIES	HG1416293;	0	2.304e-05	0	0	5.937e-05	3.568e-05	0	2.917e-05	0	0	0	0	0	2.877e-05	0	0	0	3.254e-05	0	0	0	0	0	0
Meta-Protein 17109	BLAST_PP1B_BOVIN Serine/threonine-protein phosphatase PP1-beta catalytic subunit OS=Bos taurus GN=PPP1CB PE=2 SV=1_Q3SWW9	Complete proteome;Hydrolase;Manganese;Metal-binding;Protein phosphatase;Reference proteome;	3.1.3.16;	K07314;	UniRef50_Q8ZMH3	UniRef90_Q8ZMH3	UniRef100_Q8ZMH3	Salmonella enterica subsp. enterica serovar Typhimurium str. LT2	Salmonella	Enterobacteriaceae	Enterobacteriales	Gammaproteobacteria	Proteobacteria	Unknown KINGDOM	Bacteria	Salmonella enterica subsp. enterica	HG3339665;	0	2.304e-05	0	0	0	0	0	0	0	0	0	2.823e-05	0	8.63e-05	0	3.329e-05	0	0	0	0	0	0	0	0
Meta-Protein 38262	OMPC_KLEPN Outer membrane protein C OS=Klebsiella pneumoniae GN=ompC PE=1 SV=1	3D-structure;Cell outer membrane;Direct protein sequencing;Ion transport;Membrane;Porin;Signal;Transmembrane;Transmembrane beta strand;Transport;	;	;	UniRef50_P02932	UniRef90_Q48473	UniRef100_Q48473	Klebsiella pneumoniae	Klebsiella	Enterobacteriaceae	Enterobacteriales	Gammaproteobacteria	Proteobacteria	Unknown KINGDOM	Bacteria	Unknown SUBSPECIES	Q48473;	2.99e-05	0	0	0	0	0	0	0	0	0	0	0	0	0	0	0	0	0	0	0	0	0	6.314e-05	0
Meta-Protein 8764	Metagenome Unknown							Unknown SPECIES	Unknown GENUS	Unknown FAMILY	Unknown ORDER	Unknown CLASS	Unknown PHYLUM	Unknown KINGDOM	Unknown SUPERKINGDOM	Unknown SUBSPECIES	HG5591684;	0	0	0	0	0	0	0	0	0	0	5.582e-05	2.823e-05	0	5.753e-05	3.086e-05	0	0	0	5.581e-05	0	0	0	0	0
Meta-Protein 71118	BLAST_RPOD_HELPY RNA polymerase sigma factor RpoD OS=Helicobacter pylori (strain ATCC 700392 / 26695) GN=rpoD PE=1 SV=1_P55993	Complete proteome;Cytoplasm;DNA-binding;Reference proteome;Sigma factor;Transcription;Transcription regulation;	;	K03086;	UniRef50_P55993	UniRef90_P55993	EMPTY	Helicobacter pylori	Helicobacter	Helicobacteraceae	Campylobacterales	Epsilonproteobacteria	Proteobacteria	Unknown KINGDOM	Bacteria	Unknown SUBSPECIES	HG5278430;	0	0	0	3.12e-05	0	3.568e-05	2.828e-05	0	0	0	0	0	0	0	3.086e-05	0	0	0	0	0	0	2.789e-05	0	0
Meta-Protein 30029	BLAST_SUS_ACICK Sucrose synthase OS=Acidithiobacillus caldus (strain ATCC 51756 / DSM 8584 / KU) GN=Acaty_c1477 PE=1 SV=1_A0A059ZV61	Complete proteome;Glycosyltransferase;Lipopolysaccharide biosynthesis;Reference proteome;Transferase;	2.4.-.-;	;	UniRef50_P26402	UniRef90_P26402	UniRef100_P26402	Salmonella enterica subsp. enterica serovar Typhimurium str. LT2	Salmonella	Enterobacteriaceae	Enterobacteriales	Gammaproteobacteria	Proteobacteria	Unknown KINGDOM	Bacteria	Salmonella enterica subsp. enterica	HG4506146;	0	0	0	0	8.906e-05	0.00010705	0	2.917e-05	0	0	0	0	0	0	0	0	0	0	0	0	0	5.579e-05	0	0
Meta-Protein 16688	BLAST_PRU1_PRUAR Major allergen Pru ar 1 OS=Prunus armeniaca PE=1 SV=1_O50001	3D-structure;Allergen;Pathogenesis-related protein;Plant defense;	;	;	UniRef50_P43211	UniRef90_O24248	UniRef100_O24248	Prunus avium	Prunus	Rosaceae	Rosales	Unknown CLASS	Streptophyta	Viridiplantae	Eukaryota	Unknown SUBSPECIES	HG2048318;	0	0	0	0	0	0	0	0	0	0	2.791e-05	5.646e-05	0	0	0	0	0	0	0	0	0	0	0	0
Meta-Protein 35507	Metagenome Unknown							Unknown SPECIES	Unknown GENUS	Unknown FAMILY	Unknown ORDER	Unknown CLASS	Unknown PHYLUM	Unknown KINGDOM	Unknown SUPERKINGDOM	Unknown SUBSPECIES	HG5566059;	0	0	0	0	0	0	5.656e-05	0	0	0	0	0	0	0	0	0	0	0	0.00011162	0	0	0	0	0
Meta-Protein 90750	BLAST_Y048_HAEIN Uncharacterized oxidoreductase HI_0048 OS=Haemophilus influenzae (strain ATCC 51907 / DSM 11121 / KW20 / Rd) GN=HI_0048 PE=1 SV=1_P44481	Complete proteome;NAD;Oxidoreductase;Reference proteome;	1.-.-.-;	;	UniRef50_P44481	UniRef90_P44481	UniRef100_P44481	Haemophilus influenzae	Haemophilus	Pasteurellaceae	Pasteurellales	Gammaproteobacteria	Proteobacteria	Unknown KINGDOM	Bacteria	Haemophilus influenzae Rd KW20	HG3735815;	0	0	0.00033676	0	0	0	0	0	0	0	0	0	0	0	0	0	0	0	0	0	0	0	0	0
Meta-Protein 22205	BLAST_PGP_ARCFU Phosphoglycolate phosphatase OS=Archaeoglobus fulgidus (strain ATCC 49558 / VC-16 / DSM 4304 / JCM 9628 / NBRC 100126) GN=AF_0444 PE=3 SV=1_O29805	Complete proteome;Hydrolase;Magnesium;Metal-binding;Reference proteome;Riboflavin biosynthesis;	3.1.3.104;	K21064;	UniRef50_P96741	UniRef90_P96741	UniRef100_P96741	Bacillus subtilis subsp. subtilis str. 168	Bacillus	Bacillaceae	Bacillales	Bacilli	Firmicutes	Unknown KINGDOM	Bacteria	Bacillus subtilis subsp. subtilis	HG3904016;	0	0	0	0	0	0	0	0	0	0	0	0	0	0	0	3.329e-05	0	0	2.79e-05	0	0	0	0	0
Meta-Protein 72662	Metagenome Unknown							Unknown SPECIES	Unknown GENUS	Unknown FAMILY	Unknown ORDER	Unknown CLASS	Unknown PHYLUM	Unknown KINGDOM	Unknown SUPERKINGDOM	Unknown SUBSPECIES	HG3472518;	0	0	0	0	0	0	0.0001414	0	0	0	0	0	0	0	0	0	0	0	0.00019533	0	0	0	0	0
Meta-Protein 51110	BLAST_DAPA_BACV8 4-hydroxy-tetrahydrodipicolinate synthase OS=Bacteroides vulgatus (strain ATCC 8482 / DSM 1447 / JCM 5826 / NBRC 14291 / NCTC 11154) GN=dapA PE=3 SV=1_A6L5G7	Amino-acid biosynthesis;Complete proteome;Cytoplasm;Diaminopimelate biosynthesis;Lyase;Lysine biosynthesis;Reference proteome;Schiff base;	4.3.3.7;	K01714;	UniRef50_A6LA57	UniRef90_A6L5G7	UniRef100_A6L5G7	Bacteroides vulgatus	Bacteroides	Bacteroidaceae	Bacteroidales	Bacteroidia	Bacteroidetes	Unknown KINGDOM	Bacteria	Bacteroides vulgatus ATCC 8482	HG3874022;	0	0	0	0	0	0	0	0	0	0	8.373e-05	0	0	0	0	0	0	0	0	0	0	0	0	0
Meta-Protein 76761	BLAST_RECN_BACHD DNA repair protein RecN OS=Bacillus halodurans (strain ATCC BAA-125 / DSM 18197 / FERM 7344 / JCM 9153 / C-125) GN=recN PE=3 SV=1_Q9K974	ATP-binding;Complete proteome;Cytoplasm;DNA damage;DNA repair;Nucleotide-binding;Reference proteome;	;	K03631;	UniRef50_P17894	UniRef90_P17894	UniRef100_P17894	Bacillus subtilis subsp. subtilis str. 168	Bacillus	Bacillaceae	Bacillales	Bacilli	Firmicutes	Unknown KINGDOM	Bacteria	Bacillus subtilis subsp. subtilis	HG4371492;	0	0	0	3.12e-05	2.969e-05	0	0	0	0	3.669e-05	0	0	0	0	0	3.329e-05	0	3.254e-05	0	0	0	0	0	0
Meta-Protein 96193	BLAST_V5NTD_GLOBR Snake venom 5-nucleotidase OS=Gloydius brevicaudus PE=2 SV=1_B6EWW8	Disulfide bond;GPI-anchor;Glycoprotein;Hydrolase;Lipoprotein;Membrane;Metal-binding;Nucleotide-binding;Signal;Zinc;	3.1.3.5;	;	UniRef50_P21588	UniRef90_B6EWW8	UniRef100_B6EWW8	Gloydius brevicaudus	Gloydius	Viperidae	Squamata	Unknown CLASS	Chordata	Metazoa	Eukaryota	Unknown SUBSPECIES	HG4018471;	0	0	0	0.00028078	0	0	0	0	0	0	0	0	0	0	0	0	0	0	0	0	0	5.579e-05	0	0
