## Supplementary Table 3 for "Fecal metaproteomics enables functional characterization of remission in patients with inflammatory bowel disease" (part 43 of 43)

### Sheet: Microorganisms(NR) (continued)
	Description	Keywords	EC numbers	KO numbers	UniRef50	UniRef90	UniRef100	Species	Genus	Family	Order	Class	Phylum	Kingdom	Superkingdom	Subspecies	Protein Accessions	19A(CD)NR	23A(UC)NR	26A(CD)NR	28A(UC)NR	29A(UC)NR	F3A(UC)NR	F9A(UC)NR	F13A(UC)NR	F16A(CD)NR	F17A(CD)NR	F18A(CD)NR	F19A(CD)NR	19B(CD)NR	23B(UC)NR	26B(CD)NR	28B(UC)NR	29B(UC)NR	F3B(UC)NR	F9B(UC)NR	F13B(UC)NR	F16B(CD)NR	F17B(CD)NR	F18B(CD)NR	F19B(CD)NR
Meta-Protein 29643	BLAST_FIBER_LAMBD Tail fiber protein OS=Escherichia phage lambda GN=stf PE=3 SV=2_P03764	Complete proteome;Host-virus interaction;Late protein;Reference proteome;Viral attachment to host cell;Viral tail fiber protein;Viral tail protein;Virion;Virus entry into host cell;	;	;	UniRef50_P26700	UniRef90_P26700	UniRef100_P26700	Enterobacteria phage P2	P2likeviruses	Myoviridae	Caudovirales	Unknown CLASS	Unknown PHYLUM	Unknown KINGDOM	Viruses	Unknown SUBSPECIES	HG5568285;	0	0	0	0	2.969e-05	0.00021411	2.828e-05	0.00017504	0	0	0	2.823e-05	0	0	0	3.329e-05	4.816e-05	3.254e-05	2.79e-05	0	9.084e-05	0	3.157e-05	2.987e-05
Meta-Protein 36614	BLAST_Y9K0_BPP22 Uncharacterized 9.0 kDa protein in gp15-gp3 intergenic region OS=Salmonella phage P22 PE=4 SV=1_P57018	Complete proteome;Reference proteome;	;	;	UniRef50_P57018	UniRef90_P57018	UniRef100_P57018	Enterobacteria phage P22	P22likevirus	Podoviridae	Caudovirales	Unknown CLASS	Unknown PHYLUM	Unknown KINGDOM	Viruses	Unknown SUBSPECIES	HG0786762;	2.99e-05	2.304e-05	0	6.24e-05	0	3.568e-05	0	0	0	0	0	2.823e-05	3.201e-05	0	0	6.658e-05	4.816e-05	0	2.79e-05	8.641e-05	0	2.789e-05	3.157e-05	2.987e-05
Meta-Protein 15237	BLAST_VPR_BPP2 Tail completion protein R OS=Escherichia phage P2 GN=R PE=4 SV=1_P36933	Complete proteome;Reference proteome;	;	;	UniRef50_P36933	UniRef90_P36933	UniRef100_P36933	Enterobacteria phage P2	P2likeviruses	Myoviridae	Caudovirales	Unknown CLASS	Unknown PHYLUM	Unknown KINGDOM	Viruses	Unknown SUBSPECIES	HG1962945;	5.979e-05	0	0	0	2.969e-05	0	2.828e-05	5.835e-05	2.978e-05	0	0	2.823e-05	3.201e-05	0	0	0	0	3.254e-05	0	0	0	0	0	5.974e-05
Meta-Protein 9725	BLAST_TMP_BPHA1 Probable tape measure protein OS=Halomonas phage phiHAP-1 (isolate -/Gulf of Mexico/-/2001) GN=HAPgp23 PE=3 SV=1_B0ZSH1	Coiled coil;Complete proteome;Reference proteome;Viral release from host cell;Viral tail assembly;	;	;	UniRef50_B0ZSH1	UniRef90_B0ZSH1	UniRef100_B0ZSH1	Halomonas phage phiHAP-1	Hapunalikevirus	Myoviridae	Caudovirales	Unknown CLASS	Unknown PHYLUM	Unknown KINGDOM	Viruses	Halomonas phage phiHAP-1 Gulf of Mexico/-/2001	HG5550580;	0	0	0	0	8.906e-05	0.00032116	0	5.835e-05	2.978e-05	0	0	2.823e-05	0	0	0	0	0	0.00016269	2.79e-05	0	0	0	0	0
Meta-Protein 9534	BLAST_PORTL_BPHK7 Portal protein OS=Enterobacteria phage HK97 GN=3 PE=3 SV=1_P49859	Capsid protein;Viral capsid assembly;Viral genome ejection through host cell envelope;Viral genome packaging;Viral long flexible tail ejection system;Viral penetration into host cytoplasm;Viral release from host cell;Virion;Virus entry into host cell;	;	;	UniRef50_P49859	UniRef90_P49859	UniRef100_P49859	Enterobacteria phage HK97	Lambdalikevirus	Siphoviridae	Caudovirales	Unknown CLASS	Unknown PHYLUM	Unknown KINGDOM	Viruses	Unknown SUBSPECIES	HG4617306;	8.969e-05	0	0	6.24e-05	8.906e-05	0	2.828e-05	0	0	0	0	0	0	0	6.172e-05	3.329e-05	0	0	0	0	0	0	0	0
Meta-Protein 14851	BLAST_TAPFS_BPMU Probable tail assembly protein FS-gp41 OS=Escherichia phage Mu GN=Mup41 PE=2 SV=1_P0DJY4	Complete proteome;Host cytoplasm;Late protein;Reference proteome;Ribosomal frameshifting;Viral release from host cell;Viral tail assembly;	;	;	UniRef50_P0DJY4	UniRef90_P0DJY4	UniRef100_P0DJY4	Enterobacteria phage Mu	Mulikevirus	Myoviridae	Caudovirales	Unknown CLASS	Unknown PHYLUM	Unknown KINGDOM	Viruses	Unknown SUBSPECIES	HG1437686;	5.979e-05	2.304e-05	2.806e-05	3.12e-05	0	3.568e-05	0	2.917e-05	0	0	0	2.823e-05	3.201e-05	2.877e-05	3.086e-05	0	0	0	0	0	0	2.789e-05	3.157e-05	2.987e-05
Meta-Protein 69277	BLAST_CAPSD_BPLC2 Major capsid protein OS=Lactococcus phage c2 GN=l5 PE=4 SV=1_Q38300	Capsid protein;Coiled coil;Complete proteome;Late protein;Reference proteome;Virion;	;	;	UniRef50_Q38300	UniRef90_Q38300	UniRef100_Q38300	Lactococcus phage c2	C2likevirus	Siphoviridae	Caudovirales	Unknown CLASS	Unknown PHYLUM	Unknown KINGDOM	Viruses	Unknown SUBSPECIES	HG5271449;	0	0	0	0	0	0	0.00045248	0	0	0	0	0	0	0	0	0	0	0	0	0	0	0	0.00050513	0
Meta-Protein 29676	VE1_MNPVA Replication protein E1 OS=Mastomys natalensis papillomavirus (isolate African multimammate rat) GN=E1 PE=3 SV=1	ATP-binding;Complete proteome;DNA replication;DNA-binding;Early protein;Helicase;Host nucleus;Hydrolase;Isopeptide bond;Nucleotide-binding;Phosphoprotein;Reference proteome;Ubl conjugation;	3.6.4.12;	;	UniRef50_Q84356	UniRef90_Q84356	UniRef100_Q84356	Iotapapillomavirus 1	Iotapapillomavirus	Papillomaviridae	Unknown ORDER	Unknown CLASS	Unknown PHYLUM	Unknown KINGDOM	Viruses	Mastomys natalensis papillomavirus (isolate African multimammate rat)	Q84356;	2.99e-05	0	0	0	2.969e-05	0.00010705	2.828e-05	2.917e-05	2.978e-05	0	2.791e-05	0	3.201e-05	0	0	6.658e-05	0	0	0	0	0	0	3.157e-05	5.974e-05
Meta-Protein 10818	LTP_SHV21 Large tegument protein deneddylase OS=Saimiriine herpesvirus 2 (strain 11) GN=64 PE=3 SV=1	Complete proteome;Host cytoplasm;Host nucleus;Host-virus interaction;Hydrolase;Modulation of host ubiquitin pathway by viral deubiquitinase;Modulation of host ubiquitin pathway by virus;Protease;Reference proteome;Repeat;Thiol protease;Ubl conjugation pathway;Virion;Virion tegument;	3.4.19.12;3.4.22.-;	K21075;	UniRef50_Q01056	UniRef90_Q01056	UniRef100_Q01056	Saimiriine herpesvirus 2	Rhadinovirus	Herpesviridae	Herpesvirales	Unknown CLASS	Unknown PHYLUM	Unknown KINGDOM	Viruses	Herpesvirus saimiri (strain 11)	Q01056;	5.979e-05	2.304e-05	0	0	2.969e-05	0	2.828e-05	2.917e-05	2.978e-05	0	0	5.646e-05	3.201e-05	0	0	3.329e-05	0	0	0	8.641e-05	0	0	0	5.974e-05
Meta-Protein 70410	BLAST_CAPSD_BPLC2 Major capsid protein OS=Lactococcus phage c2 GN=l5 PE=4 SV=1_Q38300	Capsid protein;Coiled coil;Complete proteome;Late protein;Reference proteome;Virion;	;	;	UniRef50_Q38300	UniRef90_Q38300	UniRef100_Q38300	Lactococcus phage c2	C2likevirus	Siphoviridae	Caudovirales	Unknown CLASS	Unknown PHYLUM	Unknown KINGDOM	Viruses	Unknown SUBSPECIES	HG5262543;	0	0	0	0	0	0	0.00073527	0	0	0	0	0	0	0	0	0	0	0	0	0	0	0	0.00018942	0
Meta-Protein 28004	BLAST_GPF_BPMU Putative capsid assembly protein F OS=Escherichia phage Mu GN=F PE=2 SV=2_Q01259	Complete proteome;Host cytoplasm;Late protein;Reference proteome;Viral capsid assembly;Viral release from host cell;Virion;	;	;	UniRef50_Q01259	UniRef90_Q01259	UniRef100_Q01259	Enterobacteria phage Mu	Mulikevirus	Myoviridae	Caudovirales	Unknown CLASS	Unknown PHYLUM	Unknown KINGDOM	Viruses	Unknown SUBSPECIES	HG4647525;	2.99e-05	2.304e-05	0	0	2.969e-05	3.568e-05	0	2.917e-05	0	3.669e-05	0	2.823e-05	3.201e-05	0	0	0	4.816e-05	3.254e-05	2.79e-05	8.641e-05	0	0	6.314e-05	2.987e-05
Meta-Protein 16994	BLAST_SCAF_BPHC1 Capsid assembly scaffolding protein OS=Haemophilus phage HP1 (strain HP1c1) PE=3 SV=1_P51719	Coiled coil;Complete proteome;Hydrolase;Protease;Reference proteome;Serine protease;Viral capsid assembly;Viral capsid maturation;Viral release from host cell;	3.4.21.-;	;	UniRef50_P25478	UniRef90_P25478	UniRef100_P25478	Enterobacteria phage P2	P2likeviruses	Myoviridae	Caudovirales	Unknown CLASS	Unknown PHYLUM	Unknown KINGDOM	Viruses	Unknown SUBSPECIES	HG3694151;	0	0	0	0	0.00011874	0.00010705	2.828e-05	5.835e-05	0	0	0	0	0	0	0	0	4.816e-05	6.507e-05	0	0	0	8.368e-05	0	0
Meta-Protein 12603	BLAST_PRO_BPHK7 Prohead protease OS=Enterobacteria phage HK97 GN=4 PE=1 SV=1_P49860	Hydrolase;Late protein;Protease;Viral capsid assembly;Viral capsid maturation;Viral release from host cell;Virion;	;	;	UniRef50_P49860	UniRef90_P49860	UniRef100_P49860	Enterobacteria phage HK97	Lambdalikevirus	Siphoviridae	Caudovirales	Unknown CLASS	Unknown PHYLUM	Unknown KINGDOM	Viruses	Unknown SUBSPECIES	HG3170070;	2.99e-05	2.304e-05	5.613e-05	6.24e-05	0	0	2.828e-05	2.917e-05	0	3.669e-05	0	0	0	0	0	0	0	0	2.79e-05	8.641e-05	0	0	0	0
Meta-Protein 29690	BLAST_VG17_BPP22 Superinfection exclusion protein OS=Salmonella phage P22 GN=17 PE=4 SV=1_P14109	Complete proteome;Reference proteome;	;	;	UniRef50_P14109	UniRef90_P14109	UniRef100_P14109	Enterobacteria phage P22	P22likevirus	Podoviridae	Caudovirales	Unknown CLASS	Unknown PHYLUM	Unknown KINGDOM	Viruses	Unknown SUBSPECIES	HG1359930;	0	0	0	0	8.906e-05	0.00010705	0	0.00017504	0	0	0	0	0	0	0	0	0	0.00013015	0	0	0	0	0	0
Meta-Protein 45737	Y06Q_BPT4 Uncharacterized 22.0 kDa protein in e-segB intergenic region OS=Enterobacteria phage T4 GN=y06Q PE=4 SV=1	Complete proteome;Reference proteome;	;	;	UniRef50_P39224	UniRef90_P39224	UniRef100_P39224	Enterobacteria phage T4 sensu lato	T4likevirus	Myoviridae	Caudovirales	Unknown CLASS	Unknown PHYLUM	Unknown KINGDOM	Viruses	Enterobacteria phage T4	P39224;	0	0	2.806e-05	0	0	0	0	0	0	0	2.791e-05	0	9.602e-05	0	6.172e-05	0	0	0	0	0	0	0	6.314e-05	0
Meta-Protein 848	BLAST_TMP_BPDP1 Tape measure protein OS=Pneumococcus phage Dp-1 GN=TMP PE=4 SV=1_E7DNB6	Complete proteome;Host membrane;Membrane;Reference proteome;Transmembrane;Transmembrane helix;Viral release from host cell;Viral tail assembly;Virion;	;	;	UniRef50_E7DNB6	UniRef90_E7DNB6	UniRef100_E7DNB6	Streptococcus phage Dp-1	Unknown GENUS	Siphoviridae	Caudovirales	Unknown CLASS	Unknown PHYLUM	Unknown KINGDOM	Viruses	Unknown SUBSPECIES	HG5599443;HG5486595;	0	0	0	6.24e-05	0	0	2.828e-05	0	0	0	0	0	0	0	3.086e-05	0	0	6.507e-05	0	0	0	5.579e-05	0	0
Meta-Protein 12919	BLAST_TMP_BPSPP Tail tape measure protein gp18 OS=Bacillus phage SPP1 PE=4 SV=1_Q0PDK7	Coiled coil;Complete proteome;Reference proteome;Viral release from host cell;Viral tail assembly;	;	;	UniRef50_Q6QIA5	UniRef90_Q6QIA5	UniRef100_Q6QIA5	Burkholderia phage BcepMu	Bcepmulikevirus	Myoviridae	Caudovirales	Unknown CLASS	Unknown PHYLUM	Unknown KINGDOM	Viruses	Burkholderia phage BcepMu USA/Summer/2002	HG5465899;	0	2.304e-05	2.806e-05	0	0	0	0	0	0	0	0	0	0	5.753e-05	0	0	0	0	0	0	0	0	0	0
Meta-Protein 39055	BLAST_TEV1_BPT4 Intron-associated endonuclease 1 OS=Enterobacteria phage T4 GN=ITEVIR PE=1 SV=2_P13299	3D-structure;Complete proteome;Endonuclease;Hydrolase;Intron homing;Magnesium;Nuclease;Reference proteome;	3.1.-.-;	;	UniRef50_P13299	UniRef90_P13299	UniRef100_P13299	Enterobacteria phage T4 sensu lato	T4likevirus	Myoviridae	Caudovirales	Unknown CLASS	Unknown PHYLUM	Unknown KINGDOM	Viruses	Enterobacteria phage T4	HG2268450;	5.979e-05	0	5.613e-05	0	0	0	0.00016968	0	0	0	0	0	3.201e-05	0	3.086e-05	0	0	0	0	0	0	0	0	0
Meta-Protein 16608	BLAST_VF205_IIV3 Putative DNA ligase 052L OS=Invertebrate iridescent virus 3 GN=IIV3-052L PE=3 SV=1_Q197A8	Complete proteome;DNA replication;Ligase;NAD;Reference proteome;	6.5.1.2;	K01972;	UniRef50_Q5UPZ0	UniRef90_Q5UPZ0	UniRef100_Q5UPZ0	Acanthamoeba polyphaga mimivirus	Mimivirus	Mimiviridae	Unknown ORDER	Unknown CLASS	Unknown PHYLUM	Unknown KINGDOM	Viruses	Unknown SUBSPECIES	HG5332943;	0	0	0	0	2.969e-05	0.00017842	2.828e-05	2.917e-05	0	0	0	2.823e-05	0	0	0	3.329e-05	0	9.761e-05	5.581e-05	0	0	2.789e-05	0	0
Meta-Protein 39164	BLAST_RPC_BPPH1 Immunity repressor protein OS=Bacillus phage phi105 PE=1 SV=2_P06153	DNA-binding;Direct protein sequencing;Early protein;Repressor;Transcription;Transcription regulation;	;	;	UniRef50_P06153	UniRef90_P06153	UniRef100_P06153	Bacillus phage phi105	Lambdalikevirus	Siphoviridae	Caudovirales	Unknown CLASS	Unknown PHYLUM	Unknown KINGDOM	Viruses	Unknown SUBSPECIES	HG1687813;	0	2.304e-05	2.806e-05	0	0	0	0	0	2.978e-05	0	2.791e-05	2.823e-05	3.201e-05	5.753e-05	0	0	0	0	2.79e-05	0	9.084e-05	0	0	0
Meta-Protein 19377	BLAST_DARB_BPP1 Defense against restriction protein B OS=Escherichia phage P1 GN=darB PE=3 SV=1_Q71TF8	ATP-binding;Coiled coil;Complete proteome;Helicase;Host-virus interaction;Hydrolase;Nucleotide-binding;Reference proteome;Restriction-modification system evasion by virus;Virion;	3.6.4.-;	;	UniRef50_Q71TF8	UniRef90_Q71TF8	UniRef100_Q71TF8	Enterobacteria phage P1	Punalikevirus	Myoviridae	Caudovirales	Unknown CLASS	Unknown PHYLUM	Unknown KINGDOM	Viruses	Unknown SUBSPECIES	HG5599564;	0	2.304e-05	2.806e-05	0	0	0	0	0	0	0	0	2.823e-05	0	5.753e-05	3.086e-05	0	4.816e-05	0	0	8.641e-05	9.084e-05	0	3.157e-05	2.987e-05
Meta-Protein 33506	BLAST_TERL_BPT4 Terminase, large subunit OS=Enterobacteria phage T4 GN=17 PE=1 SV=1_P17312	3D-structure;ATP-binding;Alternative initiation;Complete proteome;Hydrolase;Magnesium;Metal-binding;Nuclease;Nucleotide-binding;Reference proteome;Viral genome excision;Viral genome packaging;Viral release from host cell;	3.1.-.-;	K21523;	UniRef50_P17312	UniRef90_P17312	UniRef100_P17312	Enterobacteria phage T4 sensu lato	T4likevirus	Myoviridae	Caudovirales	Unknown CLASS	Unknown PHYLUM	Unknown KINGDOM	Viruses	Enterobacteria phage T4	HG3840153;	0	4.609e-05	0	3.12e-05	0	0	2.828e-05	0	0	0	5.582e-05	0	3.201e-05	0	0	0	0	0	0	0	0	0	0	2.987e-05
Meta-Protein 29345	BLAST_MTTA_THEAQ Modification methylase TaqI OS=Thermus aquaticus GN=taqIM PE=1 SV=3_P14385	Methyltransferase;Restriction system;S-adenosyl-L-methionine;Transferase;	2.1.1.72;	;	UniRef50_P52284	UniRef90_P52284	UniRef100_P52284	Paramecium bursaria Chlorella virus CV-XZ6E	Chlorovirus	Phycodnaviridae	Unknown ORDER	Unknown CLASS	Unknown PHYLUM	Unknown KINGDOM	Viruses	Unknown SUBSPECIES	HG5600687;	0	2.304e-05	0	3.12e-05	0	0	0	8.752e-05	0	0.00011008	0	5.646e-05	0	0	0	3.329e-05	0	0	0	0	0	2.789e-05	0	5.974e-05
Meta-Protein 10327	SYM_MIMIV Methionine--tRNA ligase OS=Acanthamoeba polyphaga mimivirus GN=MARS PE=1 SV=1	Aminoacyl-tRNA synthetase;ATP-binding;Complete proteome;Ligase;Nucleotide-binding;Protein biosynthesis;Reference proteome;RNA-binding;	6.1.1.10;	K01874;	UniRef50_Q5UR82	UniRef90_Q5UR82	UniRef100_Q5UR82	Acanthamoeba polyphaga mimivirus	Mimivirus	Mimiviridae	Unknown ORDER	Unknown CLASS	Unknown PHYLUM	Unknown KINGDOM	Viruses	Unknown SUBSPECIES	Q5UR82;	5.979e-05	0	0	0	2.969e-05	7.137e-05	5.656e-05	2.917e-05	2.978e-05	3.669e-05	0	0	0	0	0	6.658e-05	0	6.507e-05	0	0	0	5.579e-05	0	5.974e-05
Meta-Protein 45739	BLAST_BP44_BPMU Baseplate hub protein gp44 OS=Escherichia phage Mu GN=P PE=1 SV=1_P08558	3D-structure;Complete proteome;Host cytoplasm;Late protein;Reference proteome;Viral baseplate protein;Viral contractile tail ejection system;Viral genome ejection through host cell envelope;Viral penetration into host cytoplasm;Viral release from host cell;Viral tail assembly;Viral tail protein;Virion;Virus entry into host cell;	;	;	UniRef50_P08558	UniRef90_P08558	UniRef100_P08558	Enterobacteria phage Mu	Mulikevirus	Myoviridae	Caudovirales	Unknown CLASS	Unknown PHYLUM	Unknown KINGDOM	Viruses	Unknown SUBSPECIES	HG4651265;	0	0	2.806e-05	0	0	0	0	0	0	0	2.791e-05	0	9.602e-05	0	6.172e-05	0	0	0	0	0	0	0	6.314e-05	0
Meta-Protein 34113	BLAST_MTC3_PBCVC Modification methylase CviBIII OS=Paramecium bursaria Chlorella virus NC1A GN=CVIBIIIM PE=3 SV=1_P10835	ATP-binding;Coiled coil;Complete proteome;Helicase;Host-virus interaction;Hydrolase;Nucleotide-binding;Reference proteome;Restriction-modification system evasion by virus;Virion;	3.6.4.-;	;	UniRef50_Q71TF8	UniRef90_Q71TF8	UniRef100_Q71TF8	Enterobacteria phage P1	Punalikevirus	Myoviridae	Caudovirales	Unknown CLASS	Unknown PHYLUM	Unknown KINGDOM	Viruses	Unknown SUBSPECIES	HG4000460;	2.99e-05	0	0	3.12e-05	0	0	0	0	0	0	5.582e-05	0	3.201e-05	0	0	3.329e-05	0	0	0	0	0	2.789e-05	0.00012628	5.974e-05
Meta-Protein 13750	NEP_I96A3 Nuclear export protein OS=Influenza A virus (strain A/China:Nanchang/11/1996 H1N1) GN=NS PE=3 SV=1	Alternative splicing;Complete proteome;Host nucleus;Host-virus interaction;Transport;Virion;	;	;	UniRef50_P03506	UniRef90_P03506	UniRef100_Q07FI0	Influenza A virus (A/Nanchang/11/1996(H1N1))	Influenzavirus A	Orthomyxoviridae	Unknown ORDER	Unknown CLASS	Unknown PHYLUM	Unknown KINGDOM	Viruses	H1N1 subtype	Q07FI0;	2.99e-05	0	0	0	0	3.568e-05	0	0	0	0	2.791e-05	0	0	0	0	6.658e-05	4.816e-05	3.254e-05	0	0	0	8.368e-05	3.157e-05	0
Meta-Protein 15448	PRIM_GAHVM DNA primase OS=Gallid herpesvirus 2 (strain Chicken/Md5/ATCC VR-987) GN=MDV066 PE=3 SV=1	Complete proteome;DNA replication;Host nucleus;Metal-binding;Reference proteome;Transferase;Zinc;Zinc-finger;	2.7.7.-;	;	UniRef50_Q9E6M4	UniRef90_Q9E6M4	UniRef100_Q9E6M4	Gallid herpesvirus 2	Mardivirus	Herpesviridae	Herpesvirales	Unknown CLASS	Unknown PHYLUM	Unknown KINGDOM	Viruses	Marek's disease herpesvirus type 1 strain MD5	Q9E6M4;	0	2.304e-05	0	3.12e-05	0	0	0	0	0	0	2.791e-05	0	3.201e-05	0	9.258e-05	0	0	0	0	0	0	0	0	0
Meta-Protein 26600	BLAST_VP51_BPAPS Putative protein p51 OS=Acyrthosiphon pisum secondary endosymbiont phage 1 GN=51 PE=4 SV=1_Q9T1P7	Complete proteome;Reference proteome;	;	;	UniRef50_Q9T1P7	UniRef90_Q9T1P7	UniRef100_Q9T1P7	Endosymbiont phage APSE-1	Unknown GENUS	Podoviridae	Caudovirales	Unknown CLASS	Unknown PHYLUM	Unknown KINGDOM	Viruses	Unknown SUBSPECIES	HG4493836;	0	4.609e-05	2.806e-05	3.12e-05	0	0	0	0	0	0	0	0	0	0	0	3.329e-05	0	0	2.79e-05	0	0	2.789e-05	0	0
Meta-Protein 14533	ORF10_HHV8P Protein ORF10 OS=Human herpesvirus 8 type P (isolate GK18) GN=ORF10 PE=4 SV=1	Complete proteome;Reference proteome;	;	;	UniRef50_Q2HRC9	UniRef90_Q2HRC9	UniRef100_Q2HRC9	Human herpesvirus 8	Rhadinovirus	Herpesviridae	Herpesvirales	Unknown CLASS	Unknown PHYLUM	Unknown KINGDOM	Viruses	Human herpesvirus 8 strain GK18	Q2HRC9;	8.969e-05	0	0	0	0	0.00010705	0	2.917e-05	0	0	0	0	0	0	0	0	0	0.00013015	0	0	0	2.789e-05	3.157e-05	0
Meta-Protein 8397	BLAST_Y3535_METJA Uncharacterized protein MJECL35 OS=Methanocaldococcus jannaschii (strain ATCC 43067 / DSM 2661 / JAL-1 / JCM 10045 / NBRC 100440) GN=MJECL35 PE=4 SV=1_Q60291	Complete proteome;Reference proteome;	;	;	UniRef50_P13520	UniRef90_P13520	UniRef100_P13520	Enterobacteria phage P2	P2likeviruses	Myoviridae	Caudovirales	Unknown CLASS	Unknown PHYLUM	Unknown KINGDOM	Viruses	Unknown SUBSPECIES	HG5360805;	2.99e-05	0	0	0	2.969e-05	0	2.828e-05	0	0	0	0	0	0	2.877e-05	6.172e-05	0	0	0	5.581e-05	0	0	0	0	2.987e-05
Meta-Protein 10799	BLAST_TERS_BPRH5 Terminase small subunit OS=Bacillus phage rho15 GN=1 PE=3 SV=2_P68929	3D-structure;DNA-binding;Direct protein sequencing;Viral genome packaging;Viral release from host cell;	;	;	UniRef50_P68929	UniRef90_P68929	UniRef100_P68929	Unknown SPECIES	Unknown GENUS	Siphoviridae	Caudovirales	Unknown CLASS	Unknown PHYLUM	Unknown KINGDOM	Viruses	Unknown SUBSPECIES	HG1807140;	0	2.304e-05	0	0	0	0	2.828e-05	0	0	0	0	0	3.201e-05	0	0	3.329e-05	0	0	2.79e-05	8.641e-05	9.084e-05	2.789e-05	0	0
Meta-Protein 37358	MP44_VACCT Metalloendopeptidase G1 OS=Vaccinia virus (strain Tian Tan) GN=TG1L PE=3 SV=1	Complete proteome;Hydrolase;Metal-binding;Metalloprotease;Protease;Zinc;	3.4.24.-;	;	UniRef50_P16713	UniRef90_P16713	UniRef100_P68492	Vaccinia virus	Orthopoxvirus	Poxviridae	Unknown ORDER	Unknown CLASS	Unknown PHYLUM	Unknown KINGDOM	Viruses	Vaccinia virus Tian Tan	P68493;	2.99e-05	0	2.806e-05	0	0	0	0	0	0	0	0	0	0	2.877e-05	3.086e-05	0	4.816e-05	0	0	0	0	2.789e-05	0	2.987e-05
Meta-Protein 19032	BLAST_INTG_SPV1C Putative integrase ORF3 OS=Spiroplasma virus SpV1-C74 GN=ORF3 PE=3 SV=1_Q88419	Complete proteome;DNA integration;DNA recombination;Endonuclease;Hydrolase;Metal-binding;Nuclease;Reference proteome;	;	;	UniRef50_Q88419	UniRef90_Q88419	UniRef100_Q88419	Spiroplasma phage 1-C74	Plectrovirus	Inoviridae	Unknown ORDER	Unknown CLASS	Unknown PHYLUM	Unknown KINGDOM	Viruses	Unknown SUBSPECIES	HG4259137;	0	4.609e-05	2.806e-05	0	0	0	2.828e-05	0	0	0	0	0	3.201e-05	0	3.086e-05	0	0	0	8.371e-05	0	0	5.579e-05	0	0
Meta-Protein 13284	BLAST_VRPP_LAMBD Replication protein P OS=Escherichia phage lambda GN=P PE=3 SV=1_P03689	Complete proteome;DNA replication;Reference proteome;	;	;	UniRef50_P03689	UniRef90_P03689	UniRef100_P03689	Enterobacteria phage lambda	Lambdalikevirus	Siphoviridae	Caudovirales	Unknown CLASS	Unknown PHYLUM	Unknown KINGDOM	Viruses	Unknown SUBSPECIES	HG3056648;	0	0	0	3.12e-05	0	0	2.828e-05	0	0	0	0	0	0	2.877e-05	0	0	0	0	2.79e-05	0	0	2.789e-05	3.157e-05	0
Meta-Protein 28969	BLAST_BPW_BPP2 Baseplate protein W OS=Escherichia phage P2 GN=W PE=3 SV=1_P51768	Complete proteome;Late protein;Reference proteome;Viral baseplate protein;Viral release from host cell;Viral tail assembly;Viral tail protein;Virion;	;	;	UniRef50_P51768	UniRef90_P51768	UniRef100_P51768	Enterobacteria phage P2	P2likeviruses	Myoviridae	Caudovirales	Unknown CLASS	Unknown PHYLUM	Unknown KINGDOM	Viruses	Unknown SUBSPECIES	HG1340229;	0	2.304e-05	0	0	8.906e-05	7.137e-05	0	0.00011669	2.978e-05	0	0	0	0	0	0	0	0	9.761e-05	0	0	0	0	0	0
Meta-Protein 19070	BLAST_DPOL_BPNF DNA polymerase OS=Bacillus phage Nf GN=2 PE=1 SV=1_B7SSM2	Complete proteome;DNA replication;DNA-binding;DNA-directed DNA polymerase;Early protein;Exonuclease;Hydrolase;Magnesium;Metal-binding;Nuclease;Nucleotide-binding;Nucleotidyltransferase;Transferase;Viral DNA replication;	2.7.7.7;3.1.11.-;	K21237;	UniRef50_P03680	UniRef90_B7SSM2	UniRef100_Q37882	Bacillus phage B103	Phi29likevirus	Podoviridae	Caudovirales	Unknown CLASS	Unknown PHYLUM	Unknown KINGDOM	Viruses	Unknown SUBSPECIES	HG4338028;	0	0	5.613e-05	0	0	0	2.828e-05	0	2.978e-05	0	0	0	0	5.753e-05	0	0	0	0	2.79e-05	8.641e-05	0	5.579e-05	0	0
Meta-Protein 33286	BLAST_YL728_MIMIV Uncharacterized protein L728 OS=Acanthamoeba polyphaga mimivirus GN=MIMI_L728 PE=4 SV=1_Q5UNY4	Complete proteome;Reference proteome;	;	;	UniRef50_Q5UNY4	UniRef90_Q5UNY4	UniRef100_Q5UNY4	Acanthamoeba polyphaga mimivirus	Mimivirus	Mimiviridae	Unknown ORDER	Unknown CLASS	Unknown PHYLUM	Unknown KINGDOM	Viruses	Unknown SUBSPECIES	HG5071416;	2.99e-05	0	2.806e-05	0	0	0	0	0	0	0	2.791e-05	2.823e-05	3.201e-05	0	3.086e-05	0	0	0	0	0	0	0	6.314e-05	0
Meta-Protein 8336	LTP_GAHVM Large tegument protein deneddylase OS=Gallid herpesvirus 2 (strain Chicken/Md5/ATCC VR-987) GN=MDV049 PE=3 SV=1	Complete proteome;Host cytoplasm;Host nucleus;Host-virus interaction;Hydrolase;Modulation of host ubiquitin pathway by viral deubiquitinase;Modulation of host ubiquitin pathway by virus;Protease;Reference proteome;Repeat;Thiol protease;Ubl conjugation pathway;Virion;Virion tegument;	3.4.19.12;3.4.22.-;	K21075;	UniRef50_Q9E6N3	UniRef90_Q9E6N3	UniRef100_Q9E6N3	Gallid herpesvirus 2	Mardivirus	Herpesviridae	Herpesvirales	Unknown CLASS	Unknown PHYLUM	Unknown KINGDOM	Viruses	Marek's disease herpesvirus type 1 strain MD5	Q9E6N3;	2.99e-05	2.304e-05	2.806e-05	0	0	0	2.828e-05	0	0	0	0	0	3.201e-05	0	3.086e-05	0	0	0	2.79e-05	0	0	0	0	0
Meta-Protein 20229	UNG_VZVO Uracil-DNA glycosylase OS=Varicella-zoster virus (strain Oka vaccine) GN=ORF59 PE=3 SV=1	Complete proteome;DNA damage;DNA repair;Host nucleus;Hydrolase;	3.2.2.27;	;	UniRef50_Q9J3N2	UniRef90_Q9J3N2	UniRef100_Q9J3N2	Human herpesvirus 3	Varicellovirus	Herpesviridae	Herpesvirales	Unknown CLASS	Unknown PHYLUM	Unknown KINGDOM	Viruses	Human herpesvirus 3 strain Oka vaccine	Q9J3N2;	2.99e-05	0	0	3.12e-05	0	3.568e-05	0	8.752e-05	2.978e-05	0	0	0	0	0	0	0	9.631e-05	3.254e-05	0	0	0	0	0	0
Meta-Protein 37210	GB_SHV1 Envelope glycoprotein B OS=Saimiriine herpesvirus 1 (strain MV-5-4-PSL) GN=gB PE=3 SV=1	Disulfide bond;Glycoprotein;Host cell membrane;Host endosome;Host Golgi apparatus;Host membrane;Host-virus interaction;Membrane;Signal;Transmembrane;Transmembrane helix;Viral attachment to host cell;Viral envelope protein;Virion;Virus entry into host cell;	;	;	UniRef50_P06437	UniRef90_Q04464	UniRef100_Q04464	Saimiriine herpesvirus 1	Simplexvirus	Herpesviridae	Herpesvirales	Unknown CLASS	Unknown PHYLUM	Unknown KINGDOM	Viruses	Unknown SUBSPECIES	Q04464;	0	0	2.806e-05	0	0	3.568e-05	0	0	0	3.669e-05	0	2.823e-05	0	2.877e-05	0	6.658e-05	0	0	0	0	0	0	6.314e-05	2.987e-05
Meta-Protein 51322	BLAST_DARB_BPP1 Defense against restriction protein B OS=Escherichia phage P1 GN=darB PE=3 SV=1_Q71TF8	ATP-binding;Coiled coil;Complete proteome;Helicase;Host-virus interaction;Hydrolase;Nucleotide-binding;Reference proteome;Restriction-modification system evasion by virus;Virion;	3.6.4.-;	;	UniRef50_Q71TF8	UniRef90_Q71TF8	UniRef100_Q71TF8	Enterobacteria phage P1	Punalikevirus	Myoviridae	Caudovirales	Unknown CLASS	Unknown PHYLUM	Unknown KINGDOM	Viruses	Unknown SUBSPECIES	HG5405854;	0	0	0	0.00012479	0	0	0	0	0	0	0	2.823e-05	0	0	0	0.00016646	0	0	0	0	0	0	0	0
Meta-Protein 67874	CAPSD_TOMKO Capsid protein OS=Tomato mosaic virus (strain Korean) GN=CP PE=3 SV=3	Acetylation;Capsid protein;Helical capsid protein;Virion;	;	;	UniRef50_P03575	UniRef90_P69509	UniRef100_Q83482	Tomato mosaic virus	Tobamovirus	Virgaviridae	Unknown ORDER	Unknown CLASS	Unknown PHYLUM	Unknown KINGDOM	Viruses	Tomato mosaic virus (strain Korean)	Q83482;	0	0	0	0	0	0	0.00016968	0	0	0	0	0	0	0	0	0	0	0	0	0	0	0	0	0
Meta-Protein 14175	BLAST_DARB_BPP1 Defense against restriction protein B OS=Escherichia phage P1 GN=darB PE=3 SV=1_Q71TF8	ATP-binding;Coiled coil;Complete proteome;Helicase;Host-virus interaction;Hydrolase;Nucleotide-binding;Reference proteome;Restriction-modification system evasion by virus;Virion;	3.6.4.-;	;	UniRef50_Q71TF8	UniRef90_Q71TF8	UniRef100_Q71TF8	Enterobacteria phage P1	Punalikevirus	Myoviridae	Caudovirales	Unknown CLASS	Unknown PHYLUM	Unknown KINGDOM	Viruses	Unknown SUBSPECIES	HG5597110;	0	0	0	0	0	0	0	0	0	0	0	0	0	5.753e-05	0	6.658e-05	0	0	0	0	0	0	0	0
Meta-Protein 32550	BLAST_T3RE_BPP1 Type III restriction-modification system EcoPI enzyme res OS=Escherichia phage P1 GN=res PE=3 SV=1_P08764	ATP-binding;Complete proteome;Endonuclease;Helicase;Hydrolase;Nuclease;Nucleotide-binding;Reference proteome;Restriction system;	3.1.21.5;	K01156;	UniRef50_P08764	UniRef90_P08764	UniRef100_P08764	Enterobacteria phage P1	Punalikevirus	Myoviridae	Caudovirales	Unknown CLASS	Unknown PHYLUM	Unknown KINGDOM	Viruses	Unknown SUBSPECIES	HG4395949;	0	0	0	0	0	3.568e-05	0	2.917e-05	0	7.338e-05	5.582e-05	0	0	0	0	3.329e-05	4.816e-05	3.254e-05	0	0	0	0	0	0
Meta-Protein 73281	BLAST_TERL_BPT3 Terminase, large subunit gp19 OS=Enterobacteria phage T3 GN=19 PE=1 SV=1_P10310	3D-structure;ATP-binding;Complete proteome;Endonuclease;Hydrolase;Magnesium;Metal-binding;Nuclease;Nucleotide-binding;Reference proteome;Viral genome packaging;Viral release from host cell;	3.1.-.-;	;	UniRef50_P10310	UniRef90_P03694	UniRef100_P03694	Enterobacteria phage T7	T7likevirus	Podoviridae	Caudovirales	Unknown CLASS	Unknown PHYLUM	Unknown KINGDOM	Viruses	Unknown SUBSPECIES	HG4731780;	2.99e-05	0	5.613e-05	0	0	3.568e-05	0	0	0	3.669e-05	2.791e-05	8.469e-05	0	2.877e-05	3.086e-05	3.329e-05	0	0	0	0	0	0	0	0
Meta-Protein 8184	P3_RGDV Outer capsid protein P3 OS=Rice gall dwarf virus PE=3 SV=1	Capsid protein;Complete proteome;Host cytoplasm;Outer capsid protein;Reference proteome;Virion;	;	;	UniRef50_Q86112	UniRef90_Q86112	UniRef100_Q86112	Rice gall dwarf virus	Phytoreovirus	Reoviridae	Unknown ORDER	Unknown CLASS	Unknown PHYLUM	Unknown KINGDOM	Viruses	Unknown SUBSPECIES	Q86112;	2.99e-05	2.304e-05	2.806e-05	3.12e-05	0	0	0	0	5.957e-05	0	0	0	9.602e-05	0	3.086e-05	0	0	0	0	0	0	0	0	0
Meta-Protein 20555	BLAST_R1A_CVHN1 Replicase polyprotein 1a OS=Human coronavirus HKU1 (isolate N1) GN=1a PE=1 SV=1_P0C6U3	Activation of host autophagy by virus;Complete proteome;Decay of host mRNAs by virus;Eukaryotic host gene expression shutoff by virus;Eukaryotic host translation shutoff by virus;Host cytoplasm;Host gene expression shutoff by virus;Host mRNA suppression by virus;Host membrane;Host-virus interaction;Hydrolase;Inhibition of host IRF3 by virus;Inhibition of host ISG15 by virus;Inhibition of host RLR pathway by virus;Inhibition of host innate immune response by virus;Inhibition of host interferon signaling pathway by virus;Membrane;Metal-binding;Modulation of host ubiquitin pathway by viral deubiquitinase;Modulation of host ubiquitin pathway by virus;Protease;RNA-binding;Repeat;Ribosomal frameshifting;Thiol protease;Transmembrane;Transmembrane helix;Ubl conjugation pathway;Viral immunoevasion;Zinc;Zinc-finger;	3.4.19.12;3.4.22.-;3.4.22.69;	;	UniRef50_P0C6U7	UniRef90_P0C6U4	UniRef100_P0C6U4	Human coronavirus HKU1	Betacoronavirus	Coronaviridae	Nidovirales	Unknown CLASS	Unknown PHYLUM	Unknown KINGDOM	Viruses	Human coronavirus HKU1 (isolate N2)	HG5583957;	0	2.304e-05	2.806e-05	0	0	0	0	0	0	0	0	0	0	0	0	0	4.816e-05	0	0	0	0	0	0	2.987e-05
Meta-Protein 26869	BLAST_YR097_MIMIV Uncharacterized protein R97 OS=Acanthamoeba polyphaga mimivirus GN=MIMI_R97 PE=4 SV=1_Q5UPH3	Complete proteome;Reference proteome;	;	;	UniRef50_Q5UPQ5	UniRef90_Q5UPQ5	UniRef100_Q5UPQ5	Acanthamoeba polyphaga mimivirus	Mimivirus	Mimiviridae	Unknown ORDER	Unknown CLASS	Unknown PHYLUM	Unknown KINGDOM	Viruses	Unknown SUBSPECIES	HG3931592;	2.99e-05	2.304e-05	0	0	0	0	0	2.917e-05	0	7.338e-05	0	0	0	2.877e-05	3.086e-05	0	0	0	0	0	0	2.789e-05	3.157e-05	0
Meta-Protein 21900	BLAST_CAPSD_BPSPP Major capsid protein OS=Bacillus phage SPP1 GN=13 PE=1 SV=1_Q38582	3D-structure;Capsid protein;Complete proteome;Reference proteome;T=7 icosahedral capsid protein;Virion;	;	;	UniRef50_Q38582	UniRef90_Q38582	UniRef100_Q38582	Bacillus phage SPP1	Lambdalikevirus	Siphoviridae	Caudovirales	Unknown CLASS	Unknown PHYLUM	Unknown KINGDOM	Viruses	Unknown SUBSPECIES	HG4469576;	0	2.304e-05	0	6.24e-05	0	0	2.828e-05	0	0	0	0	0	0	5.753e-05	0	3.329e-05	0	0	0	0	0	0	0	0
Meta-Protein 18754	L_PARVP RNA-directed RNA polymerase L OS=Parana mammarenavirus (isolate Rat/Paraguay/12056/1965) GN=L PE=3 SV=1	Cap snatching;Complete proteome;Host cytoplasm;Nucleotide-binding;Nucleotidyltransferase;RNA-directed RNA polymerase;Transferase;Viral RNA replication;Virion;	2.7.7.48;	;	UniRef50_A9JR23	UniRef90_B2MW51	UniRef100_B2MW51	Parana virus	Arenavirus	Arenaviridae	Unknown ORDER	Unknown CLASS	Unknown PHYLUM	Unknown KINGDOM	Viruses	Unknown SUBSPECIES	B2MW51;	0	0	2.806e-05	0	0	0	0	0	0	0	2.791e-05	0	3.201e-05	0	0	0	4.816e-05	0	0	8.641e-05	0	0	0	0
Meta-Protein 10357	TEG3_GAHVM Tegument protein UL14 homolog OS=Gallid herpesvirus 2 (strain Chicken/Md5/ATCC VR-987) GN=MDV026 PE=3 SV=1	Complete proteome;Host cytoplasm;Host nucleus;Reference proteome;Virion;Virion tegument;	;	;	UniRef50_Q9E6Q3	UniRef90_Q9E6Q3	UniRef100_Q9E6Q3	Gallid herpesvirus 2	Mardivirus	Herpesviridae	Herpesvirales	Unknown CLASS	Unknown PHYLUM	Unknown KINGDOM	Viruses	Marek's disease herpesvirus type 1 strain MD5	Q9E6Q3;	0	0	5.613e-05	3.12e-05	0	0	2.828e-05	0	0	0	2.791e-05	5.646e-05	0	2.877e-05	0	0	4.816e-05	0	2.79e-05	0	0	2.789e-05	3.157e-05	2.987e-05
Meta-Protein 50168	BLAST_BP44_BPMU Baseplate hub protein gp44 OS=Escherichia phage Mu GN=P PE=1 SV=1_P08558	3D-structure;Complete proteome;Host cytoplasm;Late protein;Reference proteome;Viral baseplate protein;Viral contractile tail ejection system;Viral genome ejection through host cell envelope;Viral penetration into host cytoplasm;Viral release from host cell;Viral tail assembly;Viral tail protein;Virion;Virus entry into host cell;	;	;	UniRef50_P08558	UniRef90_P08558	UniRef100_P08558	Enterobacteria phage Mu	Mulikevirus	Myoviridae	Caudovirales	Unknown CLASS	Unknown PHYLUM	Unknown KINGDOM	Viruses	Unknown SUBSPECIES	HG4457672;	0	0	0	0	0	0	0	0	0	0	0	5.646e-05	0	0	0	0	0	0	5.581e-05	0	0	0	3.157e-05	0
Meta-Protein 68165	BLAST_FIBER_LAMBD Tail fiber protein OS=Escherichia phage lambda GN=stf PE=3 SV=2_P03764	Complete proteome;Host-virus interaction;Late protein;Reference proteome;Viral attachment to host adhesion receptor;Viral attachment to host cell;Viral tail fiber protein;Viral tail protein;Virion;Virus entry into host cell;	;	;	UniRef50_P03764	UniRef90_P03764	UniRef100_P03764	Enterobacteria phage lambda	Lambdalikevirus	Siphoviridae	Caudovirales	Unknown CLASS	Unknown PHYLUM	Unknown KINGDOM	Viruses	Unknown SUBSPECIES	HG5597191;	0	0	0	0	0	0	0	0	0	0	0	0	0	0	0	0	0	0	0	0	0	0	0	0
Meta-Protein 19145	BLAST_MTP1_PSYTA Modification methylase PspPI OS=Psychrobacter sp. (strain TA137) GN=pspPIM PE=3 SV=1_O33481	Methyltransferase;Restriction system;S-adenosyl-L-methionine;Transferase;	2.1.1.37;	;	UniRef50_P00476	UniRef90_P00476	UniRef100_P00476	Bacillus phage SPR	Lambdalikevirus	Siphoviridae	Caudovirales	Unknown CLASS	Unknown PHYLUM	Unknown KINGDOM	Viruses	Unknown SUBSPECIES	HG4480596;	2.99e-05	2.304e-05	0	0	0	0	0	0	0	0	0	2.823e-05	0	5.753e-05	6.172e-05	0	4.816e-05	0	0	0	0	0	0	2.987e-05
Meta-Protein 137436	BLAST_GP13_BPPH2 Morphogenesis protein 1 OS=Bacillus phage phi29 GN=13 PE=1 SV=2_P15132	Antimicrobial;Bacteriolytic enzyme;Cell wall biogenesis/degradation;Complete proteome;Glycosidase;Hydrolase;Late protein;Metal-binding;Metalloprotease;Multifunctional enzyme;Protease;Virion;Zinc;	3.2.1.-;3.4.-.-;	;	UniRef50_P15132	UniRef90_Q37894	UniRef100_Q37894	Bacillus phage B103	Phi29likevirus	Podoviridae	Caudovirales	Unknown CLASS	Unknown PHYLUM	Unknown KINGDOM	Viruses	Unknown SUBSPECIES	HG4173214;	0	0	0	0	0	0	0	0	0	0	0	0	0	0	0	0	0	0	0	0	0	0	0	0
Meta-Protein 15597	BLAST_MILK2_MOUSE MICAL-like protein 2 OS=Mus musculus GN=Micall2 PE=1 SV=1_Q3TN34	Complete proteome;Host membrane;Membrane;Reference proteome;Transmembrane;Transmembrane helix;Viral release from host cell;Viral tail assembly;Virion;	;	;	UniRef50_E7DNB6	UniRef90_E7DNB6	UniRef100_E7DNB6	Streptococcus phage Dp-1	Unknown GENUS	Siphoviridae	Caudovirales	Unknown CLASS	Unknown PHYLUM	Unknown KINGDOM	Viruses	Unknown SUBSPECIES	HG5541549;	2.99e-05	0	0	0	2.969e-05	0	0	0	0	0	0	0	0	0	0	0	0	0	2.79e-05	0.00017282	0	0	0	0
Meta-Protein 14404	BLAST_T3MO_BPP1 Type III restriction-modification system EcoPI enzyme mod OS=Escherichia phage P1 GN=MOD PE=1 SV=1_P08763	DNA-binding;Direct protein sequencing;Methyltransferase;Restriction system;S-adenosyl-L-methionine;Transferase;	2.1.1.72;	;	UniRef50_P12364	UniRef90_P08763	UniRef100_P08763	Enterobacteria phage P1	Punalikevirus	Myoviridae	Caudovirales	Unknown CLASS	Unknown PHYLUM	Unknown KINGDOM	Viruses	Unknown SUBSPECIES	HG5030797;	0	0	0	0	2.969e-05	3.568e-05	5.656e-05	5.835e-05	0	0	0	0	0	0	0	0	0	6.507e-05	0	0	0	2.789e-05	0	5.974e-05
Meta-Protein 35145	BLAST_YQAE_BACSU Uncharacterized HTH-type transcriptional regulator YqaE OS=Bacillus subtilis (strain 168) GN=yqaE PE=4 SV=1_P45902	DNA-binding;	;	;	UniRef50_P13772	UniRef90_P13772	UniRef100_P13772	Bacillus phage phi105	Lambdalikevirus	Siphoviridae	Caudovirales	Unknown CLASS	Unknown PHYLUM	Unknown KINGDOM	Viruses	Unknown SUBSPECIES	HG1987716;	0	0	0	0	0	3.568e-05	0	0	0	0	0	0	0	0	0	0	0	9.761e-05	0	0	0	8.368e-05	0	0
Meta-Protein 8518	BLAST_BPJ_BPP2 Baseplate protein J OS=Escherichia phage P2 GN=J PE=3 SV=1_P51767	Complete proteome;Late protein;Reference proteome;Viral baseplate protein;Viral tail protein;Virion;	;	;	UniRef50_P51767	UniRef90_P51767	UniRef100_P51767	Enterobacteria phage P2	P2likeviruses	Myoviridae	Caudovirales	Unknown CLASS	Unknown PHYLUM	Unknown KINGDOM	Viruses	Unknown SUBSPECIES	HG4580535;	0	0	0	0	2.969e-05	0	0	0	0	3.669e-05	0	0	0	2.877e-05	0	0	9.631e-05	0	0	0	0	0	3.157e-05	0
Meta-Protein 28201	BLAST_TMP_BPSPP Tail tape measure protein gp18 OS=Bacillus phage SPP1 PE=4 SV=1_Q0PDK7	Coiled coil;Complete proteome;Reference proteome;Viral release from host cell;Viral tail assembly;Virion;	;	;	UniRef50_Q0PDK7	UniRef90_Q0PDK7	UniRef100_Q0PDK7	Bacillus phage SPP1	Lambdalikevirus	Siphoviridae	Caudovirales	Unknown CLASS	Unknown PHYLUM	Unknown KINGDOM	Viruses	Unknown SUBSPECIES	HG4459733;	0	2.304e-05	0	0	2.969e-05	3.568e-05	0	2.917e-05	2.978e-05	0	0	0	0	0	0	0	0	0	0	0.00017282	9.084e-05	0	0	0
Meta-Protein 43037	BLAST_LYS_BPCP9 Lysozyme OS=Streptococcus phage Cp-9 GN=CPL9 PE=3 SV=1_P19386	Antimicrobial;Bacteriolytic enzyme;Glycosidase;Hydrolase;Repeat;	3.2.1.17;	;	UniRef50_P15057	UniRef90_P15057	UniRef100_P19386	Streptococcus phage Cp-1	Unknown GENUS	Podoviridae	Caudovirales	Unknown CLASS	Unknown PHYLUM	Unknown KINGDOM	Viruses	Streptococcus phage CP-9	HG5560927;	0	0	0	0	0	0	0	0	0	0	0	0	0	0	0	0	0	0	0	0	0	0	0	0
Meta-Protein 17150	BLAST_LYS_BPCP9 Lysozyme OS=Streptococcus phage Cp-9 GN=CPL9 PE=3 SV=1_P19386	Antimicrobial;Bacteriolytic enzyme;Direct protein sequencing;Glycosidase;Hydrolase;	3.2.1.17;	;	UniRef50_P33486	UniRef90_P33486	UniRef100_P33486	Lactobacillus phage mv1	Unknown GENUS	Unknown FAMILY	Unknown ORDER	Unknown CLASS	Unknown PHYLUM	Unknown KINGDOM	Viruses	Unknown SUBSPECIES	HG5350726;	2.99e-05	0	0	6.24e-05	5.937e-05	0	5.656e-05	0	0	3.669e-05	0	0	0	0	0	0	0	0	0	0	0	5.579e-05	0	0
Meta-Protein 27621	ENV_SFVCP Envelope glycoprotein gp130 OS=Simian foamy virus (isolate chimpanzee) GN=env PE=1 SV=1	Cleavage on pair of basic residues;Complete proteome;Glycoprotein;Host endoplasmic reticulum;Host membrane;Isopeptide bond;Membrane;Reference proteome;Signal-anchor;Transmembrane;Transmembrane helix;Ubl conjugation;Viral envelope protein;Virion;	;	;	UniRef50_P14351	UniRef90_Q87041	UniRef100_Q87041	Simian foamy virus	Spumavirus	Retroviridae	Unknown ORDER	Unknown CLASS	Unknown PHYLUM	Unknown KINGDOM	Viruses	Pan troglodytes foamy virus	Q87041;	2.99e-05	0	0	0	2.969e-05	3.568e-05	0	2.917e-05	2.978e-05	0	0	0	0	2.877e-05	0	0	4.816e-05	0	0	0	0	2.789e-05	0	8.961e-05
Meta-Protein 11700	ICP27_MUHVS mRNA export factor ICP27 homolog OS=Murid herpesvirus 1 (strain Smith) GN=UL69 PE=3 SV=1	Complete proteome;Host cytoplasm;Host nucleus;Metal-binding;Reference proteome;Transcription;Transcription regulation;Virion;Virion tegument;Zinc;Zinc-finger;	;	;	UniRef50_Q69154	UniRef90_Q69154	UniRef100_Q69154	Murid herpesvirus 1	Muromegalovirus	Herpesviridae	Herpesvirales	Unknown CLASS	Unknown PHYLUM	Unknown KINGDOM	Viruses	Murine cytomegalovirus (strain Smith)	Q69154;	0	0	0	0	0	0	2.828e-05	0	0	3.669e-05	2.791e-05	2.823e-05	0	0	0	3.329e-05	4.816e-05	0	2.79e-05	0	0	0	0	2.987e-05
Meta-Protein 55368	BLAST_TERL_BPT5 Terminase, large subunit OS=Escherichia phage T5 GN=ORF144 PE=1 SV=1_Q6QGD2	ATP-binding;Complete proteome;Endonuclease;Hydrolase;Late protein;Magnesium;Metal-binding;Nuclease;Nucleotide-binding;Reference proteome;Viral genome packaging;Viral release from host cell;	3.1.-.-;	;	UniRef50_Q6QGD2	UniRef90_Q6QGD2	UniRef100_Q6QGD2	Enterobacteria phage T5	T5likevirus	Siphoviridae	Caudovirales	Unknown CLASS	Unknown PHYLUM	Unknown KINGDOM	Viruses	Unknown SUBSPECIES	HG4736918;	2.99e-05	0	0	0	0	3.568e-05	0	0	8.935e-05	0	0	2.823e-05	3.201e-05	0	0	0	0	3.254e-05	2.79e-05	0	0	0	0	0
Meta-Protein 30366	BLAST_YGZD_BACSU Uncharacterized HTH-type transcriptional regulator YgzD OS=Bacillus subtilis (strain 168) GN=ygzD PE=4 SV=1_C0H3X9	3D-structure;Complete proteome;DNA-binding;Direct protein sequencing;Reference proteome;Repressor;Transcription;Transcription regulation;	;	;	UniRef50_P69202	UniRef90_P69202	UniRef100_P69202	Enterobacteria phage P22	P22likevirus	Podoviridae	Caudovirales	Unknown CLASS	Unknown PHYLUM	Unknown KINGDOM	Viruses	Unknown SUBSPECIES	HG1289886;	0	0	0	0	5.937e-05	3.568e-05	0	2.917e-05	0	3.669e-05	0	0	0	0	3.086e-05	3.329e-05	0	3.254e-05	0	0	0	0	0	0
Meta-Protein 3360	POLG_BANV Genome polyprotein OS=Banzi virus PE=3 SV=1	Activation of host autophagy by virus;ATP-binding;Capsid protein;Cleavage on pair of basic residues;Complete proteome;Disulfide bond;Fusion of virus membrane with host endosomal membrane;Fusion of virus membrane with host membrane;Glycoprotein;GTP-binding;Helicase;Host cytoplasm;Host endoplasmic reticulum;Host membrane;Host nucleus;Host-virus interaction;Hydrolase;Inhibition of host innate immune response by virus;Inhibition of host interferon signaling pathway by virus;Inhibition of host STAT1 by virus;Inhibition of host STAT2 by virus;Membrane;Metal-binding;Methyltransferase;mRNA capping;mRNA processing;Nucleotide-binding;Nucleotidyltransferase;Phosphoprotein;Protease;RNA-binding;RNA-directed RNA polymerase;S-adenosyl-L-methionine;Secreted;Serine protease;Suppressor of RNA silencing;Transferase;Transmembrane;Transmembrane helix;Ubl conjugation;Viral attachment to host cell;Viral immunoevasion;Viral penetration into host cytoplasm;Viral RNA replication;Virion;Virus entry into host cell;Zinc;	3.4.21.91;3.6.1.15;3.6.4.13;2.1.1.56;2.1.1.57;2.7.7.48;	;	UniRef50_P03314	UniRef90_C8XPA8	UniRef100_C8XPA8	Banzi virus	Flavivirus	Flaviviridae	Unknown ORDER	Unknown CLASS	Unknown PHYLUM	Unknown KINGDOM	Viruses	Unknown SUBSPECIES	C8XPA8;HG4817154;	0	0	0	0	2.969e-05	3.568e-05	2.828e-05	0	0	3.669e-05	0	0	3.201e-05	0	0	0	0	0	0	0	0	0	6.314e-05	5.974e-05
Meta-Protein 10579	BLAST_CAPSD_LAMBD Major capsid protein OS=Escherichia phage lambda GN=E PE=1 SV=1_P03713	Capsid protein;Complete proteome;Host cytoplasm;Late protein;Reference proteome;T=7 icosahedral capsid protein;Virion;	;	;	UniRef50_P03713	UniRef90_P03713	UniRef100_P03713	Enterobacteria phage lambda	Lambdalikevirus	Siphoviridae	Caudovirales	Unknown CLASS	Unknown PHYLUM	Unknown KINGDOM	Viruses	Unknown SUBSPECIES	HG4259345;	0	0	0	0	0	0	0	0	0	0	0	0	0	0	0	0	0	0	0	0	0	0	0	0
Meta-Protein 27769	BLAST_VSP1_BPMV4 Structural protein (Fragment) OS=Lactococcus phage mv4 PE=3 SV=1_Q04766	Coiled coil;Complete proteome;Glycoprotein;Reference proteome;Virion;	;	;	UniRef50_Q04765	UniRef90_Q04765	UniRef100_Q04765	Lactobacillus phage LL-H	Unknown GENUS	Siphoviridae	Caudovirales	Unknown CLASS	Unknown PHYLUM	Unknown KINGDOM	Viruses	Unknown SUBSPECIES	HG5169967;	0	2.304e-05	0	0	0	0	0	0.00014587	0	0	0	0	0	0	0	0	0	9.761e-05	0	0	0	0	0	0
Meta-Protein 138739	BLAST_CAPSD_BPMR1 Major capsid protein OS=Staphylococcus phage phiMR11 GN=orf44 PE=1 SV=1_A9CRA7	Capsid protein;Complete proteome;Direct protein sequencing;Late protein;Reference proteome;Virion;	;	;	UniRef50_A9CRA7	UniRef90_A9CRA7	UniRef100_A9CRA7	Staphylococcus phage phiMR11	Unknown GENUS	Siphoviridae	Caudovirales	Unknown CLASS	Unknown PHYLUM	Unknown KINGDOM	Viruses	Unknown SUBSPECIES	HG4291091;	0	0	0	0	0	0	0	0	0	0	0	0	0	0	0	0	0	0	0	0	0	0	0	0
Meta-Protein 13998	BLAST_TMP_BPFO1 Probable tape measure protein OS=Salmonella phage Felix O1 (isolate Felix O1-VT1) PE=3 SV=1_Q6KGH8	Coiled coil;Complete proteome;Reference proteome;Viral release from host cell;Viral tail assembly;	;	;	UniRef50_Q6KGH8	UniRef90_Q6KGH8	UniRef100_Q6KGH8	Salmonella phage FelixO1	Felixounalikevirus	Myoviridae	Caudovirales	Unknown CLASS	Unknown PHYLUM	Unknown KINGDOM	Viruses	Salmonella phage Felix O1 VT1	HG5551584;	2.99e-05	2.304e-05	2.806e-05	0	0	0	0	0	0	0	2.791e-05	0	3.201e-05	0	0	0	0	0	0	0	0	0	3.157e-05	0
Meta-Protein 27286	ENV_HV1MN Envelope glycoprotein gp160 OS=Human immunodeficiency virus type 1 group M subtype B (isolate MN) GN=env PE=1 SV=1	3D-structure;AIDS;Apoptosis;Clathrin-mediated endocytosis of virus by host;Cleavage on pair of basic residues;Coiled coil;Complete proteome;Disulfide bond;Fusion of virus membrane with host endosomal membrane;Fusion of virus membrane with host membrane;Glycoprotein;Host cell membrane;Host endosome;Host membrane;Host-virus interaction;Lipoprotein;Membrane;Palmitate;Reference proteome;Signal;Transmembrane;Transmembrane helix;Viral attachment to host cell;Viral envelope protein;Viral immunoevasion;Viral penetration into host cytoplasm;Virion;Virus endocytosis by host;Virus entry into host cell;	;	;	UniRef50_P04578	UniRef90_P05877	UniRef100_P05877	HIV-1 M:B_MN	Lentivirus	Retroviridae	Unknown ORDER	Unknown CLASS	Unknown PHYLUM	Unknown KINGDOM	Viruses	HIV-1 group M	P05877;	0	0	0	0	5.937e-05	0.00010705	2.828e-05	5.835e-05	0	0	0	0	0	0	0	0	4.816e-05	0	0	0	0	0	0	0
Meta-Protein 30515	BLAST_YQBO_BACSU Uncharacterized protein YqbO OS=Bacillus subtilis (strain 168) GN=yqbO PE=1 SV=2_P45931	Coiled coil;Complete proteome;Reference proteome;Viral release from host cell;Viral tail assembly;	;	;	UniRef50_Q9ZXA5	UniRef90_Q9ZXA5	UniRef100_Q9ZXA5	Streptomyces phage phiC31	Phic3unalikevirus	Siphoviridae	Caudovirales	Unknown CLASS	Unknown PHYLUM	Unknown KINGDOM	Viruses	Unknown SUBSPECIES	HG3607717;	0	0	0	0	0	0	0	5.835e-05	2.978e-05	0	0	0	0	0	0	0	9.631e-05	0	0	0.00017282	0	0	0	0
Meta-Protein 22302	BLAST_TERS_BPRH5 Terminase small subunit OS=Bacillus phage rho15 GN=1 PE=3 SV=2_P68929	3D-structure;DNA-binding;Direct protein sequencing;Viral genome packaging;Viral release from host cell;	;	;	UniRef50_P68929	UniRef90_P68929	UniRef100_P68929	Unknown SPECIES	Unknown GENUS	Siphoviridae	Caudovirales	Unknown CLASS	Unknown PHYLUM	Unknown KINGDOM	Viruses	Unknown SUBSPECIES	HG2226786;	2.99e-05	2.304e-05	0	0	0	0	2.828e-05	0	0	0	0	0	0	2.877e-05	0	0	4.816e-05	0	2.79e-05	0	0	0	0	0
Meta-Protein 98643	BLAST_DARB_BPP1 Defense against restriction protein B OS=Escherichia phage P1 GN=darB PE=3 SV=1_Q71TF8	ATP-binding;Coiled coil;Complete proteome;Helicase;Host-virus interaction;Hydrolase;Nucleotide-binding;Reference proteome;Restriction-modification system evasion by virus;Virion;	3.6.4.-;	;	UniRef50_Q71TF8	UniRef90_Q71TF8	UniRef100_Q71TF8	Enterobacteria phage P1	Punalikevirus	Myoviridae	Caudovirales	Unknown CLASS	Unknown PHYLUM	Unknown KINGDOM	Viruses	Unknown SUBSPECIES	HG5415630;	0	0	0	0	2.969e-05	0	0	0	0	0	0	0	0	0	0	0	9.631e-05	0	0.00011162	0	9.084e-05	0	0	0
Meta-Protein 43043	BLAST_DPOL_BPSP2 DNA polymerase OS=Bacillus phage SP02 GN=L PE=3 SV=1_P06225	DNA replication;DNA-binding;DNA-directed DNA polymerase;Exonuclease;Hydrolase;Nuclease;Nucleotidyltransferase;Transferase;Viral DNA replication;	2.7.7.7;3.1.11.-;	;	UniRef50_P06225	UniRef90_P06225	UniRef100_P06225	Bacillus phage SPO2	Lambdalikevirus	Siphoviridae	Caudovirales	Unknown CLASS	Unknown PHYLUM	Unknown KINGDOM	Viruses	Unknown SUBSPECIES	HG5222175;	0	0	0	0	0	0	0	0	0	0	0	0	0	0	3.086e-05	3.329e-05	0	0	0	8.641e-05	0	2.789e-05	0	0
Meta-Protein 71748	BLAST_PORTL_BPPH2 Portal protein OS=Bacillus phage phi29 GN=10 PE=1 SV=1_P04332	3D-structure;Capsid protein;Complete proteome;Late protein;RNA-binding;Reference proteome;Viral capsid assembly;Viral genome ejection through host cell envelope;Viral genome packaging;Viral penetration into host cytoplasm;Viral release from host cell;Viral short tail ejection system;Virion;Virus entry into host cell;	;	;	UniRef50_P04332	UniRef90_P04332	UniRef100_P04332	Bacillus phage phi29	Phi29likevirus	Podoviridae	Caudovirales	Unknown CLASS	Unknown PHYLUM	Unknown KINGDOM	Viruses	Unknown SUBSPECIES	HG1743298;	0.00011959	0	0	0	0	0	0.0001414	0	0	0	0	0	6.401e-05	0	0	0	0	0	0	0	0	0	0	0
Meta-Protein 42	Metagenome Unknown	Alternative initiation;Antimicrobial;Bacteriolytic enzyme;Capsid inner membrane protein;Complete proteome;Degradation of host cell envelope components during virus entry;Degradation of host peptidoglycans during virus entry;Direct protein sequencing;Lyase;Membrane;Reference proteome;Transmembrane;Transmembrane helix;Viral genome ejection through host cell envelope;Viral penetration into host cytoplasm;Virion;Virus entry into host cell;	4.2.2.n1;	;	UniRef50_P27380	UniRef90_P27380	UniRef100_P27380	Enterobacteria phage PRD1	Tectivirus	Tectiviridae	Unknown ORDER	Unknown CLASS	Unknown PHYLUM	Unknown KINGDOM	Viruses	Unknown SUBSPECIES	HG1251275;HG3622412;	0	0	0	0	0	0	0	0	0	0	2.791e-05	0	0	0	0	0	0	0	0	0	0	0	0	5.974e-05
Meta-Protein 36445	RPOA_LDVP Replicase polyprotein 1ab OS=Lactate dehydrogenase elevating virus (strain Plagemann) GN=rep PE=1 SV=2	ATP-binding;Helicase;Host cytoplasm;Host membrane;Hydrolase;Membrane;Metal-binding;Nucleotide-binding;Nucleotidyltransferase;Protease;Ribosomal frameshifting;RNA-directed RNA polymerase;Serine protease;Thiol protease;Transferase;Transmembrane;Transmembrane helix;Viral RNA replication;Zinc;Zinc-finger;	3.4.22.-;3.4.22.-;3.4.22.-;3.4.21.-;2.7.7.48;3.6.4.12;3.6.4.13;	;	UniRef50_Q83017	UniRef90_Q83017	UniRef100_Q83017	Lactate dehydrogenase-elevating virus	Arterivirus	Arteriviridae	Nidovirales	Unknown CLASS	Unknown PHYLUM	Unknown KINGDOM	Viruses	Lactate dehydrogenase elevating virus Plagemann	Q83017;	0	4.609e-05	2.806e-05	0	0	0	0	0	0	0	0	0	0	2.877e-05	0	0	0	0	0	0	0	0	0	5.974e-05
Meta-Protein 52768	VE1_HPV44 Replication protein E1 OS=Human papillomavirus type 44 GN=E1 PE=3 SV=1	ATP-binding;Complete proteome;DNA replication;DNA-binding;Early protein;Helicase;Host nucleus;Hydrolase;Isopeptide bond;Nucleotide-binding;Phosphoprotein;Ubl conjugation;	3.6.4.12;	;	UniRef50_P04014	UniRef90_Q80915	UniRef100_Q80915	Alphapapillomavirus 10	Alphapapillomavirus	Papillomaviridae	Unknown ORDER	Unknown CLASS	Unknown PHYLUM	Unknown KINGDOM	Viruses	Human papillomavirus type 44	Q80915;	2.99e-05	0	0	0	0	0	0	0	0	0	2.791e-05	2.823e-05	0	0	3.086e-05	0	0	0	0	0	0	2.789e-05	6.314e-05	0
Meta-Protein 73675	BLAST_TNPA_STAAU Transposase A from transposon Tn554 OS=Staphylococcus aureus GN=tnpA PE=3 SV=1_P0A052	DNA integration;DNA recombination;Hydrolase;Transferase;Viral genome integration;Virus entry into host cell;	2.7.7.-;3.1.-.-;	;	UniRef50_P20709	UniRef90_P20709	UniRef100_P20709	Staphylococcus phage L54a	Unknown GENUS	Siphoviridae	Caudovirales	Unknown CLASS	Unknown PHYLUM	Unknown KINGDOM	Viruses	Unknown SUBSPECIES	HG3014156;	2.99e-05	0	0	0	2.969e-05	3.568e-05	0	0	0	3.669e-05	0	0	0	0	3.086e-05	3.329e-05	0	3.254e-05	0	0	0	2.789e-05	3.157e-05	0
Meta-Protein 53389	V220_FOWPN Uncharacterized protein FPV220 OS=Fowlpox virus (strain NVSL) GN=FPV220 PE=4 SV=1	Complete proteome;Reference proteome;	;	;	UniRef50_Q9J515	UniRef90_Q9J515	UniRef100_Q9J515	Fowlpox virus	Avipoxvirus	Poxviridae	Unknown ORDER	Unknown CLASS	Unknown PHYLUM	Unknown KINGDOM	Viruses	Fowlpox virus strain NVSL	Q9J515;	2.99e-05	0	5.613e-05	0	0	0	0	0	0	0	0	0	0	0	3.086e-05	3.329e-05	0	0	0	0	0	2.789e-05	6.314e-05	0
Meta-Protein 47002	BLAST_DARB_BPP1 Defense against restriction protein B OS=Escherichia phage P1 GN=darB PE=3 SV=1_Q71TF8	ATP-binding;Coiled coil;Complete proteome;Helicase;Host-virus interaction;Hydrolase;Nucleotide-binding;Reference proteome;Restriction-modification system evasion by virus;Virion;	3.6.4.-;	;	UniRef50_Q71TF8	UniRef90_Q71TF8	UniRef100_Q71TF8	Enterobacteria phage P1	Punalikevirus	Myoviridae	Caudovirales	Unknown CLASS	Unknown PHYLUM	Unknown KINGDOM	Viruses	Unknown SUBSPECIES	HG5559968;	0	0	0	0	0	0	0	0	2.978e-05	3.669e-05	5.582e-05	5.646e-05	0	0	0	0	0	0	0	0	0	0	9.471e-05	0
Meta-Protein 95819	BLAST_YL245_MIMIV Uncharacterized HNH endonuclease L245 OS=Acanthamoeba polyphaga mimivirus GN=MIMI_L245 PE=4 SV=1_Q5UPT6	Complete proteome;Endonuclease;Hydrolase;Nuclease;Reference proteome;	3.1.-.-;	;	UniRef50_Q5UPT4	UniRef90_Q5UPT4	UniRef100_Q5UPT4	Acanthamoeba polyphaga mimivirus	Mimivirus	Mimiviridae	Unknown ORDER	Unknown CLASS	Unknown PHYLUM	Unknown KINGDOM	Viruses	Unknown SUBSPECIES	HG2058725;	0	0	0	6.24e-05	0	7.137e-05	0	0	0	0	0	0	0.00016003	0	0	0	0	3.254e-05	0	0	0	0	3.157e-05	0
Meta-Protein 21738	BLAST_IMMF_BPPH1 ImmF control region 10 kDa protein OS=Bacillus phage phi105 PE=4 SV=3_P13772	DNA-binding;	;	;	UniRef50_P13772	UniRef90_P13772	UniRef100_P13772	Bacillus phage phi105	Lambdalikevirus	Siphoviridae	Caudovirales	Unknown CLASS	Unknown PHYLUM	Unknown KINGDOM	Viruses	Unknown SUBSPECIES	HG1357612;	0	0	0	0	0	0	0	0	5.957e-05	3.669e-05	0	0	0	0	0	0	4.816e-05	0	0	0	9.084e-05	0	0	0
Meta-Protein 90657	BLAST_TOXA_CLODI Toxin A OS=Clostridioides difficile GN=toxA PE=1 SV=2_P16154	Antimicrobial;Bacteriolytic enzyme;Glycosidase;Hydrolase;Repeat;	3.2.1.17;	;	UniRef50_P15057	UniRef90_P15057	UniRef100_P19386	Streptococcus phage Cp-1	Unknown GENUS	Podoviridae	Caudovirales	Unknown CLASS	Unknown PHYLUM	Unknown KINGDOM	Viruses	Streptococcus phage CP-9	HG4561157;	0	0	0.00042095	0	0	0	0	0	0	0	0	0	0	0	0	0	0	0	0	0	0	0	0	0
Meta-Protein 44162	NS1A_TASV1 Non-structural polyprotein 1A OS=Turkey astrovirus 1 GN=ORF1 PE=3 SV=1	Coiled coil;Complete proteome;Host membrane;Hydrolase;Membrane;Protease;Reference proteome;Ribosomal frameshifting;Thiol protease;Transmembrane;Transmembrane helix;Viral RNA replication;	3.4.21.-;	;	UniRef50_Q9JH70	UniRef90_Q9JH70	UniRef100_Q9JH70	Avastrovirus 1	Avastrovirus	Astroviridae	Unknown ORDER	Unknown CLASS	Unknown PHYLUM	Unknown KINGDOM	Viruses	Turkey astrovirus 1	Q9JH70;	0	0	0	6.24e-05	0	0	0	0	0	0	5.582e-05	0	0	0	0	0	0	0	2.79e-05	0	0	0	0	0
Meta-Protein 37827	BLAST_PRIM_BPP4 Putative P4-specific DNA primase OS=Enterobacteria phage P4 GN=Alpha PE=1 SV=1_P10277	3D-structure;ATP-binding;Complete proteome;DNA replication;DNA-binding;DNA-directed RNA polymerase;Helicase;Hydrolase;Metal-binding;Nucleotide-binding;Nucleotidyltransferase;Primosome;Reference proteome;Transcription;Transferase;Zinc;Zinc-finger;	2.7.7.-;3.6.4.12;	K06919;	UniRef50_P10277	UniRef90_P10277	UniRef100_P10277	Enterobacteria phage P4	P2likeviruses	Myoviridae	Caudovirales	Unknown CLASS	Unknown PHYLUM	Unknown KINGDOM	Viruses	Unknown SUBSPECIES	HG5309892;	0	0	0	3.12e-05	2.969e-05	0	0	0	0	3.669e-05	0	0	0	0	3.086e-05	0	0	6.507e-05	0	0	0	2.789e-05	3.157e-05	0
Meta-Protein 12526	BLAST_Y1519_METJA Uncharacterized protein MJ1519 OS=Methanocaldococcus jannaschii (strain ATCC 43067 / DSM 2661 / JAL-1 / JCM 10045 / NBRC 100440) GN=MJ1519 PE=4 SV=1_Q58914	3D-structure;ATP-binding;Complete proteome;DNA replication;Direct protein sequencing;Helicase;Hydrolase;Nucleotide-binding;Reference proteome;	3.6.4.12;	K21499;	UniRef50_P32270	UniRef90_P32270	UniRef100_P32270	Enterobacteria phage T4 sensu lato	T4likevirus	Myoviridae	Caudovirales	Unknown CLASS	Unknown PHYLUM	Unknown KINGDOM	Viruses	Enterobacteria phage T4	HG4889378;	0	0	0	0	0	0	0	0	2.978e-05	0	0	0	0	0	0	0	0	0	0	0	0	0	0	2.987e-05
Meta-Protein 41893	BLAST_CP84_BP186 Uncharacterized 37.8 kDa protein in gpa 5region OS=Escherichia phage 186 GN=CP84 PE=3 SV=1_P41062	Complete proteome;Oxidoreductase;Reference proteome;	;	;	UniRef50_P41062	UniRef90_P41062	UniRef100_P41062	Enterobacteria phage 186	P2likeviruses	Myoviridae	Caudovirales	Unknown CLASS	Unknown PHYLUM	Unknown KINGDOM	Viruses	Unknown SUBSPECIES	HG4153186;	0	0	2.806e-05	0	0	0	2.828e-05	0	0	0	0	2.823e-05	0	0	3.086e-05	0	0	0	0	0	0	0	0	0
Meta-Protein 31939	BLAST_DARB_BPP1 Defense against restriction protein B OS=Escherichia phage P1 GN=darB PE=3 SV=1_Q71TF8	ATP-binding;Coiled coil;Complete proteome;Helicase;Host-virus interaction;Hydrolase;Nucleotide-binding;Reference proteome;Restriction-modification system evasion by virus;Virion;	3.6.4.-;	;	UniRef50_Q71TF8	UniRef90_Q71TF8	UniRef100_Q71TF8	Enterobacteria phage P1	Punalikevirus	Myoviridae	Caudovirales	Unknown CLASS	Unknown PHYLUM	Unknown KINGDOM	Viruses	Unknown SUBSPECIES	HG5601024;	0	0	0	0	0.00017811	0	0	5.835e-05	0	0	0	0	0	0	0	0	0	0	0	0	0	2.789e-05	0	0
Meta-Protein 72227	BLAST_VG05_BPP21 Head-tail preconnector protein GP5 OS=Enterobacteria phage P21 GN=5 PE=3 SV=1_P36273	Hydrolase;Protease;Repeat;Serine protease;Viral capsid assembly;Viral release from host cell;	3.4.21.-;	;	UniRef50_P36273	UniRef90_P36273	UniRef100_P36273	Enterobacteria phage lambda	Lambdalikevirus	Siphoviridae	Caudovirales	Unknown CLASS	Unknown PHYLUM	Unknown KINGDOM	Viruses	Enterobacteria phage P21	HG3058806;	2.99e-05	0	2.806e-05	0	0	0	2.828e-05	0	0	0	2.791e-05	0	6.401e-05	0	3.086e-05	0	0	0	0	0	0	0	0	2.987e-05
Meta-Protein 34608	BLAST_VG01_BPML5 Gene 1 protein OS=Mycobacterium phage L5 GN=1 PE=4 SV=1_Q05218	Complete proteome;Reference proteome;	;	;	UniRef50_O64197	UniRef90_O64197	UniRef100_O64197	Mycobacterium phage D29	L5likevirus	Siphoviridae	Caudovirales	Unknown CLASS	Unknown PHYLUM	Unknown KINGDOM	Viruses	Unknown SUBSPECIES	HG3460342;	0	2.304e-05	0	0	0	0	0	0	0	0	0	2.823e-05	0	0	3.086e-05	0	0	0	0	0	0	0	0	0
Meta-Protein 45574	VP6_ROTPC Intermediate capsid protein VP6 OS=Rotavirus C (strain RVC/Pig/United States/Cowden/1980) PE=2 SV=2	Capsid protein;Complete proteome;Intermediate capsid protein;Virion;	;	;	UniRef50_P14162	UniRef90_P14162	UniRef100_P14162	Porcine rotavirus C strain Cowden	Rotavirus	Reoviridae	Unknown ORDER	Unknown CLASS	Unknown PHYLUM	Unknown KINGDOM	Viruses	Porcine rotavirus C	P14162;	0	0	0	6.24e-05	0	0	0	0	0	0	0	0	0	2.877e-05	0	6.658e-05	9.631e-05	0	0	0	0	0	0	0
Meta-Protein 13721	POLG_TUMVJ Genome polyprotein OS=Turnip mosaic virus (strain Japanese) PE=1 SV=1	3D-structure;ATP-binding;Capsid protein;Complete proteome;Covalent protein-RNA linkage;Helical capsid protein;Helicase;Hydrolase;Nucleotide-binding;Nucleotidyltransferase;Phosphoprotein;Protease;Ribosomal frameshifting;RNA-directed RNA polymerase;Suppressor of RNA silencing;Thiol protease;Transferase;Viral RNA replication;Virion;	3.4.-.-;3.4.22.45;3.6.4.-;3.4.22.44;2.7.7.48;	;	UniRef50_P89509	UniRef90_P89509	UniRef100_P89509	Turnip mosaic virus	Potyvirus	Potyviridae	Unknown ORDER	Unknown CLASS	Unknown PHYLUM	Unknown KINGDOM	Viruses	Unknown SUBSPECIES	P89509;	0	2.304e-05	2.806e-05	0	0	0	0	0	0	0	0	0	0	0	0	6.658e-05	4.816e-05	0	2.79e-05	0	0	0	0	0
Meta-Protein 43599	BLAST_FIBH_BPP2 Probable tail fiber protein OS=Escherichia phage P2 GN=H PE=3 SV=2_P26700	Complete proteome;Host-virus interaction;Late protein;Reference proteome;Viral attachment to host adhesion receptor;Viral attachment to host cell;Viral tail fiber protein;Viral tail protein;Virion;Virus entry into host cell;	;	;	UniRef50_P03764	UniRef90_P03764	UniRef100_P03764	Enterobacteria phage lambda	Lambdalikevirus	Siphoviridae	Caudovirales	Unknown CLASS	Unknown PHYLUM	Unknown KINGDOM	Viruses	Unknown SUBSPECIES	HG5597239;	2.99e-05	0	0	0	5.937e-05	0	0	0	0	0	0	0	0	0	0	0	0	0	5.581e-05	0	0	0	0	0
Meta-Protein 1315	Metagenome Unknown	Antimicrobial;Bacteriolytic enzyme;Glycosidase;Hydrolase;Repeat;	3.2.1.17;	;	UniRef50_P15057	UniRef90_P15057	UniRef100_P19386	Streptococcus phage Cp-1	Unknown GENUS	Podoviridae	Caudovirales	Unknown CLASS	Unknown PHYLUM	Unknown KINGDOM	Viruses	Streptococcus phage CP-9	HG1048294;HG4655004;	0	0	0	0	0	0	0	0	2.978e-05	0	0	0	0	5.753e-05	0	0	9.631e-05	0	0	0	0	0	0	0
Meta-Protein 65876	VP54_CPSVP Uncharacterized 54 kDa protein OS=Citrus psorosis virus (isolate Spain/P-121) GN=54K PE=4 SV=1	Complete proteome;Reference proteome;	;	;	UniRef50_Q6DN65	UniRef90_Q6DN65	UniRef100_Q6DN65	Citrus ringspot virus isolate P-121	Ophiovirus	Ophioviridae	Unknown ORDER	Unknown CLASS	Unknown PHYLUM	Unknown KINGDOM	Viruses	Citrus ringspot virus	Q6DN65;	0	0	0	3.12e-05	0	0	0	0	2.978e-05	0	0	0	0	0	0	0	0	0	2.79e-05	0	9.084e-05	0	0	0
Meta-Protein 96829	BLAST_COAT_BPLLH Major capsid protein OS=Lactococcus phage LL-H GN=g34 PE=1 SV=3_Q04754	Capsid protein;Complete proteome;Direct protein sequencing;Reference proteome;T=7 icosahedral capsid protein;Virion;	;	;	UniRef50_Q04754	UniRef90_Q04754	UniRef100_Q04754	Lactobacillus phage LL-H	Unknown GENUS	Siphoviridae	Caudovirales	Unknown CLASS	Unknown PHYLUM	Unknown KINGDOM	Viruses	Unknown SUBSPECIES	HG4057360;	0	0	0	0	0.00014843	0	0	0	0	0	0	0	0	0	0	0	0	6.507e-05	0	0	0	0	0	0
Meta-Protein 10473	BLAST_TMP_BPP2 Probable tape measure protein OS=Escherichia phage P2 GN=T PE=3 SV=1_O64314	Complete proteome;Host membrane;Membrane;Reference proteome;Transmembrane;Transmembrane helix;Viral release from host cell;Viral tail assembly;Virion;	;	;	UniRef50_E7DNB6	UniRef90_E7DNB6	UniRef100_E7DNB6	Streptococcus phage Dp-1	Unknown GENUS	Siphoviridae	Caudovirales	Unknown CLASS	Unknown PHYLUM	Unknown KINGDOM	Viruses	Unknown SUBSPECIES	HG5372344;	0	0	0	0	0	0	0	0	0	0	0	0	3.201e-05	0	0	0	0	0	0	8.641e-05	0	0	0	0
Meta-Protein 31928	BLAST_DIT9_BPNF Tail knob protein gp9 OS=Bacillus phage Nf GN=9 PE=3 SV=2_Q04395	Complete proteome;Late protein;Pore-mediated penetration of viral genome into host cell;Viral genome ejection through host cell envelope;Viral penetration into host cytoplasm;Viral short tail ejection system;Viral tail protein;Viral tail tube protein;Virion;Virus entry into host cell;	;	;	UniRef50_P04331	UniRef90_Q04395	UniRef100_Q37890	Bacillus phage B103	Phi29likevirus	Podoviridae	Caudovirales	Unknown CLASS	Unknown PHYLUM	Unknown KINGDOM	Viruses	Unknown SUBSPECIES	HG5163652;	0	0	0	0	0	0	0	2.917e-05	0	0.00011008	0	0	0	0	0	0	0	0	0	0	0	5.579e-05	0	5.974e-05
Meta-Protein 18771	BLAST_GPF_BPMU Putative capsid assembly protein F OS=Escherichia phage Mu GN=F PE=2 SV=2_Q01259	Complete proteome;Host cytoplasm;Late protein;Reference proteome;Viral capsid assembly;Viral release from host cell;Virion;	;	;	UniRef50_Q01259	UniRef90_Q01259	UniRef100_Q01259	Enterobacteria phage Mu	Mulikevirus	Myoviridae	Caudovirales	Unknown CLASS	Unknown PHYLUM	Unknown KINGDOM	Viruses	Unknown SUBSPECIES	HG4519159;	0	0	0	0	0	3.568e-05	0	8.752e-05	0	0	0	0	0	0	0	3.329e-05	0	0	0	0	0	0	0	5.974e-05
Meta-Protein 12237	BLAST_FIBER_BPSPP Tail spike protein OS=Bacillus phage SPP1 GN=21 PE=1 SV=1_Q0PDK6	Complete proteome;Host-virus interaction;Reference proteome;Viral attachment to host cell;Viral attachment to host entry receptor;Viral genome ejection through host cell envelope;Viral long flexible tail ejection system;Viral penetration into host cytoplasm;Virion;Virus entry into host cell;	;	;	UniRef50_Q0PDK6	UniRef90_Q0PDK6	UniRef100_Q0PDK6	Bacillus phage SPP1	Lambdalikevirus	Siphoviridae	Caudovirales	Unknown CLASS	Unknown PHYLUM	Unknown KINGDOM	Viruses	Unknown SUBSPECIES	HG3577111;	2.99e-05	2.304e-05	0	0	0	0	0	0	0	0	0	0	0	0	0	0	0	0	0	0	0	2.789e-05	0	2.987e-05
Meta-Protein 37778	BLAST_TMP_BPSPP Tail tape measure protein gp18 OS=Bacillus phage SPP1 PE=4 SV=1_Q0PDK7	Coiled coil;Complete proteome;Reference proteome;Viral release from host cell;Viral tail assembly;	;	;	UniRef50_Q24LI1	UniRef90_Q24LI1	UniRef100_Q24LI1	Clostridium phage phiCD119	PhiCD119likevirus	Myoviridae	Caudovirales	Unknown CLASS	Unknown PHYLUM	Unknown KINGDOM	Viruses	Clostridium phage phiCD119 USA/Govind/2006	HG5584749;	2.99e-05	2.304e-05	2.806e-05	3.12e-05	0	0	0	0	0	0	0	0	3.201e-05	0	0	0	4.816e-05	0	0	0	0	0	0	5.974e-05
Meta-Protein 8143	BLAST_VP41_BPAPS Putative protein p41 OS=Acyrthosiphon pisum secondary endosymbiont phage 1 GN=41 PE=4 SV=1_Q9T1Q7	Complete proteome;Reference proteome;	;	;	UniRef50_Q9T1Q7	UniRef90_Q9T1Q7	UniRef100_Q9T1Q7	Endosymbiont phage APSE-1	Unknown GENUS	Podoviridae	Caudovirales	Unknown CLASS	Unknown PHYLUM	Unknown KINGDOM	Viruses	Unknown SUBSPECIES	HG4712135;	0	0	2.806e-05	0	0	0	0	0	0	0	5.582e-05	2.823e-05	0	0	0	0	0	0	0	0	0	0	0	0
Meta-Protein 39787	POLN_EOPV Non-structural polyprotein OS=Ectropis obliqua picorna-like virus PE=1 SV=1	ATP-binding;Coiled coil;Complete proteome;Direct protein sequencing;Helicase;Hydrolase;Nucleotide-binding;Nucleotidyltransferase;Protease;RNA-directed RNA polymerase;Thiol protease;Transferase;Viral RNA replication;	3.6.4.13;3.4.22.-;2.7.7.48;	;	UniRef50_Q6UP17	UniRef90_Q6UP17	UniRef100_Q6UP17	Ectropis obliqua virus	Iflavirus	Iflaviridae	Picornavirales	Unknown CLASS	Unknown PHYLUM	Unknown KINGDOM	Viruses	Ectropis obliqua picorna-like virus	Q6UP17;	0	2.304e-05	0	0	0	0	2.828e-05	0	0	0	0	0	0	2.877e-05	0	0	4.816e-05	0	0	0	0	0	0	0
Meta-Protein 14377	YL454_MIMIV Uncharacterized protein L454 OS=Acanthamoeba polyphaga mimivirus GN=MIMI_L454 PE=1 SV=1	Complete proteome;Reference proteome;Virion;	;	;	UniRef50_Q5UQP8	UniRef90_Q5UQP8	UniRef100_Q5UQP8	Acanthamoeba polyphaga mimivirus	Mimivirus	Mimiviridae	Unknown ORDER	Unknown CLASS	Unknown PHYLUM	Unknown KINGDOM	Viruses	Unknown SUBSPECIES	Q5UQP8;	0	0	0	3.12e-05	0	0	0	0	0	0	0	0	0	0	3.086e-05	6.658e-05	0	0	0	0	0	8.368e-05	3.157e-05	0
Meta-Protein 15881	BLAST_CAPSD_BPMR1 Major capsid protein OS=Staphylococcus phage phiMR11 GN=orf44 PE=1 SV=1_A9CRA7	Capsid protein;Complete proteome;Direct protein sequencing;Late protein;Reference proteome;Virion;	;	;	UniRef50_A9CRA7	UniRef90_A9CRA7	UniRef100_A9CRA7	Staphylococcus phage phiMR11	Unknown GENUS	Siphoviridae	Caudovirales	Unknown CLASS	Unknown PHYLUM	Unknown KINGDOM	Viruses	Unknown SUBSPECIES	HG2781272;	0	4.609e-05	0	0	0	0	0	0	0	0	0	0	0	2.877e-05	0	0	0	0	0	0	0	2.789e-05	0	0
Meta-Protein 12829	RDRP_TMGMV Replicase large subunit OS=Tobacco mild green mosaic virus PE=3 SV=2	ATP-binding;Complete proteome;Helicase;Hydrolase;Nucleotide-binding;Nucleotidyltransferase;Reference proteome;RNA suppression of termination;RNA-directed RNA polymerase;Suppressor of RNA silencing;Transferase;Viral RNA replication;	2.1.1.-;2.7.7.-;2.7.7.48;3.6.4.13;2.1.1.-;2.7.7.-;3.6.4.13;	;	UniRef50_P03586	UniRef90_P18339	UniRef100_P18339	Tobacco mild green mosaic virus	Tobamovirus	Virgaviridae	Unknown ORDER	Unknown CLASS	Unknown PHYLUM	Unknown KINGDOM	Viruses	Unknown SUBSPECIES	P18339;	0	0	0	0	0	0	5.656e-05	0	0	0	2.791e-05	0	0	0	0	0	0	0	0	0	0	0	6.314e-05	0
Meta-Protein 69212	BLAST_ENLYS_BPT5 L-alanyl-D-glutamate peptidase OS=Escherichia phage T5 GN=lys PE=1 SV=1_Q6QGP7	3D-structure;Antimicrobial;Bacteriolytic enzyme;Cell wall biogenesis/degradation;Complete proteome;Cytolysis;Early protein;Host cell lysis by virus;Hydrolase;Metal-binding;Reference proteome;Viral release from host cell;Zinc;	3.4.24.-;	;	UniRef50_Q6QGP7	UniRef90_Q6QGP7	UniRef100_Q6QGP7	Enterobacteria phage T5	T5likevirus	Siphoviridae	Caudovirales	Unknown CLASS	Unknown PHYLUM	Unknown KINGDOM	Viruses	Unknown SUBSPECIES	HG1578089;	0	2.304e-05	0	0	0	0	2.828e-05	0	0	3.669e-05	0	0	3.201e-05	2.877e-05	0	0	0	0	5.581e-05	0	0	0	0	0
Meta-Protein 28770	BLAST_COME_HAEIN Competence protein E OS=Haemophilus influenzae (strain ATCC 51907 / DSM 11121 / KW20 / Rd) GN=comE PE=3 SV=2_P31772	Complete proteome;Host membrane;Membrane;Signal;Transmembrane;Transmembrane helix;Viral extrusion;Viral release from host cell;	;	;	UniRef50_P03666	UniRef90_P03666	UniRef100_P03664	Enterobacteria phage fd	Inovirus	Inoviridae	Unknown ORDER	Unknown CLASS	Unknown PHYLUM	Unknown KINGDOM	Viruses	Unknown SUBSPECIES	HG5192754;	0	0	0	3.12e-05	2.969e-05	0	0	2.917e-05	0	0	0	0	0	0	0	0	4.816e-05	3.254e-05	0	0	0	2.789e-05	0	2.987e-05
Meta-Protein 14978	BLAST_DIT9_BPPH2 Tail knob protein gp9 OS=Bacillus phage phi29 GN=9 PE=1 SV=2_P04331	3D-structure;Complete proteome;Late protein;Pore-mediated penetration of viral genome into host cell;Reference proteome;Viral genome ejection through host cell envelope;Viral penetration into host cytoplasm;Viral short tail ejection system;Viral tail protein;Viral tail tube protein;Virion;Virus entry into host cell;	;	;	UniRef50_P04331	UniRef90_P04331	UniRef100_P04331	Bacillus phage phi29	Phi29likevirus	Podoviridae	Caudovirales	Unknown CLASS	Unknown PHYLUM	Unknown KINGDOM	Viruses	Unknown SUBSPECIES	HG5350395;	0	0	0	0	0	0	0	0	0	0	2.791e-05	0	0	0	3.086e-05	0	0	0	0	0	0	0	0	0
Meta-Protein 34712	BLAST_TMP_BPPCD Probable tape measure protein OS=Clostridium phage phiCD119 (strain Clostridium difficile/United States/Govind/2006) PE=3 SV=1_Q24LI1	Coiled coil;Complete proteome;Reference proteome;Viral release from host cell;Viral tail assembly;	;	;	UniRef50_Q24LI1	UniRef90_Q24LI1	UniRef100_Q24LI1	Clostridium phage phiCD119	PhiCD119likevirus	Myoviridae	Caudovirales	Unknown CLASS	Unknown PHYLUM	Unknown KINGDOM	Viruses	Clostridium phage phiCD119 USA/Govind/2006	HG5560124;	2.99e-05	0	0	0	0	7.137e-05	0	0	0	0	0	5.646e-05	0	0	0	3.329e-05	0	3.254e-05	2.79e-05	0	0	0	0	2.987e-05
Meta-Protein 38174	BLAST_EXLYS_BPT7 Peptidoglycan hydrolase gp16 OS=Enterobacteria phage T7 GN=16 PE=1 SV=1_P03726	Antimicrobial;Bacteriolytic enzyme;Complete proteome;Degradation of host cell envelope components during virus entry;Degradation of host peptidoglycans during virus entry;Hydrolase;Lyase;Reference proteome;Viral genome ejection through host cell envelope;Viral penetration into host cytoplasm;Viral short tail ejection system;Virion;Virus entry into host cell;	4.2.2.n1;	K21508;	UniRef50_P03726	UniRef90_P03726	UniRef100_P03726	Enterobacteria phage T7	T7likevirus	Podoviridae	Caudovirales	Unknown CLASS	Unknown PHYLUM	Unknown KINGDOM	Viruses	Unknown SUBSPECIES	HG5593514;	0	2.304e-05	0	3.12e-05	0	0	0	0	0	0	0	0	0	0	0	0	0	3.254e-05	0	0	0	0	0	0
Meta-Protein 42006	L_SENDZ RNA-directed RNA polymerase L OS=Sendai virus (strain Z) GN=L PE=1 SV=1	ATP-binding;Complete proteome;Host cytoplasm;Methyltransferase;mRNA capping;mRNA processing;Multifunctional enzyme;Nucleotide-binding;Nucleotidyltransferase;RNA-directed RNA polymerase;S-adenosyl-L-methionine;Transferase;Viral RNA replication;Virion;	2.7.7.48;2.1.1.56;2.7.7.88;2.1.1.296;	;	UniRef50_P06447	UniRef90_P06447	UniRef100_P06447	Sendai virus	Respirovirus	Paramyxoviridae	Mononegavirales	Unknown CLASS	Unknown PHYLUM	Unknown KINGDOM	Viruses	Sendai virus (Z)	P06447;	0	0	0	3.12e-05	0	0	0	0	0	0	0	0	6.401e-05	0	0	0	0	0	0	0	0	0	0	0
Meta-Protein 39056	BLAST_G3P_BPI22 Attachment protein G3P OS=Enterobacteria phage I2-2 GN=III PE=3 SV=1_P15415	3D-structure;Capsid protein;Complete proteome;Host membrane;Host-virus interaction;Membrane;Reference proteome;Signal;Transmembrane;Transmembrane helix;Viral attachment to host adhesion receptor;Viral attachment to host cell;Viral attachment to host cell pilus;Viral attachment to host entry receptor;Viral extrusion;Viral penetration into host cytoplasm;Viral penetration into host cytoplasm via pilus retraction;Viral release from host cell;Virion;Virus entry into host cell;	;	;	UniRef50_P03663	UniRef90_P03663	UniRef100_P03663	Enterobacteria phage Ike	Inovirus	Inoviridae	Unknown ORDER	Unknown CLASS	Unknown PHYLUM	Unknown KINGDOM	Viruses	Unknown SUBSPECIES	HG4761526;	5.979e-05	0	2.806e-05	0	0	0	5.656e-05	0	0	0	0	0	3.201e-05	0	0	0	0	0	0	0	0	0	0	0
Meta-Protein 64181	BLAST_ALYS_BPHB3 Lytic amidase OS=Streptococcus pneumoniae phage HB-3 GN=HBL PE=1 SV=1_P32762	Antimicrobial;Bacteriolytic enzyme;Cell wall biogenesis/degradation;Direct protein sequencing;Hydrolase;Repeat;Secreted;	3.5.1.28;	;	UniRef50_P06653	UniRef90_P32762	UniRef100_P32762	Streptococcus pneumoniae phage HB-3	Unknown GENUS	Siphoviridae	Caudovirales	Unknown CLASS	Unknown PHYLUM	Unknown KINGDOM	Viruses	Unknown SUBSPECIES	HG1750735;	0	0	0	0	0	0	0	0	2.978e-05	7.338e-05	0	0	0	0	0.00012345	0	0	0	0	0	0	0	0	0
Meta-Protein 14674	BLAST_YMFN_ECOLI Uncharacterized protein YmfN OS=Escherichia coli (strain K12) GN=ymfN PE=5 SV=1_P75978	Complete proteome;Reference proteome;Viral genome packaging;Viral release from host cell;	;	;	UniRef50_P59217	UniRef90_P59217	UniRef100_P59217	Enterobacteria phage SfV	Unknown GENUS	Myoviridae	Caudovirales	Unknown CLASS	Unknown PHYLUM	Unknown KINGDOM	Viruses	Unknown SUBSPECIES	HG5197094;	0	0	0	3.12e-05	2.969e-05	0	2.828e-05	0	0	0	0	0	0	2.877e-05	3.086e-05	0	0	0	0	0	0	0	0	0
Meta-Protein 8620	Y004_NPVOP Uncharacterized 16.2 kDa protein OS=Orgyia pseudotsugata multicapsid polyhedrosis virus GN=ORF8 PE=4 SV=1	Complete proteome;Reference proteome;	;	;	UniRef50_P24654	UniRef90_Q65372	UniRef100_Q65372	Orgyia pseudotsugata multiple nucleopolyhedrovirus	Alphabaculovirus	Baculoviridae	Unknown ORDER	Unknown CLASS	Unknown PHYLUM	Unknown KINGDOM	Viruses	Unknown SUBSPECIES	Q65372;	0	0	0	0	0	0	0	0	0	0	2.791e-05	0	3.201e-05	0	0	0	0	0	0	0	0	2.789e-05	3.157e-05	2.987e-05
Meta-Protein 24752	BLAST_VF414_IIV6 Putative hydrolase 414L OS=Invertebrate iridescent virus 6 GN=IIV6-414L PE=3 SV=1_Q91FB1	Complete proteome;Hydrolase;Magnesium;Manganese;Metal-binding;Reference proteome;	3.6.1.-;	;	UniRef50_Q91FB1	UniRef90_Q91FB1	UniRef100_Q91FB1	Invertebrate iridescent virus 6	Iridovirus	Iridoviridae	Unknown ORDER	Unknown CLASS	Unknown PHYLUM	Unknown KINGDOM	Viruses	Unknown SUBSPECIES	HG1854563;	0	2.304e-05	0	0	0	0	2.828e-05	0	0	0	0	0	0	0	0	0	0	0	2.79e-05	0	0	0	0	0
Meta-Protein 84418	BLAST_MTC3_PBCVC Modification methylase CviBIII OS=Paramecium bursaria Chlorella virus NC1A GN=CVIBIIIM PE=3 SV=1_P10835	ATP-binding;Coiled coil;Complete proteome;Helicase;Host-virus interaction;Hydrolase;Nucleotide-binding;Reference proteome;Restriction-modification system evasion by virus;Virion;	3.6.4.-;	;	UniRef50_Q71TF8	UniRef90_Q71TF8	UniRef100_Q71TF8	Enterobacteria phage P1	Punalikevirus	Myoviridae	Caudovirales	Unknown CLASS	Unknown PHYLUM	Unknown KINGDOM	Viruses	Unknown SUBSPECIES	HG5597740;	0	2.304e-05	5.613e-05	0	0	0	0	0	0	0	0	0	0	0	0	0	0	0	2.79e-05	0	0	0	0	0
Meta-Protein 34796	BLAST_PORTL_BPHK7 Portal protein OS=Enterobacteria phage HK97 GN=3 PE=3 SV=1_P49859	Capsid protein;Viral capsid assembly;Viral genome ejection through host cell envelope;Viral genome packaging;Viral long flexible tail ejection system;Viral penetration into host cytoplasm;Viral release from host cell;Virion;Virus entry into host cell;	;	;	UniRef50_P49859	UniRef90_P49859	UniRef100_P49859	Enterobacteria phage HK97	Lambdalikevirus	Siphoviridae	Caudovirales	Unknown CLASS	Unknown PHYLUM	Unknown KINGDOM	Viruses	Unknown SUBSPECIES	HG4025512;	0	0	0	0	0	0	0	0	0	0	0	0	0	0	0	0	0	0	2.79e-05	0	0	0	0	0

### Sheet: Mammalia(NR)
Meta-Protein	Description	Keywords	EC numbers	KO numbers	UniRef50	UniRef90	UniRef100	Species	Genus	Family	Order	Class	Phylum	Kingdom	Superkingdom	Subspecies	Protein Accessions	19A(CD)NR	23A(UC)NR	26A(CD)NR	28A(UC)NR	29A(UC)NR	F3A(UC)NR	F9A(UC)NR	F13A(UC)NR	F16A(CD)NR	F17A(CD)NR	F18A(CD)NR	F19A(CD)NR	19B(CD)NR	23B(UC)NR	26B(CD)NR	28B(UC)NR	29B(UC)NR	F3B(UC)NR	F9B(UC)NR	F13B(UC)NR	F16B(CD)NR	F17B(CD)NR	F18B(CD)NR	F19B(CD)NR
Meta-Protein 11294	BLAST_KV106_HUMAN Immunoglobulin kappa variable 1-6 OS=Homo sapiens GN=IGKV1-6 PE=3 SV=1_A0A0C4DH72	3D-structure;Adaptive immunity;Cell membrane;Direct protein sequencing;Disulfide bond;Immunity;Immunoglobulin C region;Immunoglobulin V region;Immunoglobulin domain;Membrane;Repeat;Secreted;	;	;	UniRef50_P0DOX7	UniRef90_P0DOX7	UniRef100_P0DOX7	Homo sapiens	Homo	Hominidae	Primates	Mammalia	Chordata	Metazoa	Eukaryota	Unknown SUBSPECIES	HG3300986;	0.0495695	0.0291054	0.0223663	0.0411818	0.00460118	0.0382543	0.0100959	0.0142365	0.0192697	0.0552579	0.0283561	0.0374333	0.036487	0.0218905	0.0443786	0.0398495	0.028171	0.0284376	0.00334849	0.00993692	0.0107195	0.0468048	0.0447987	0.0473431
Meta-Protein 8775	BLAST_IGHA1_HUMAN Immunoglobulin heavy constant alpha 1 OS=Homo sapiens GN=IGHA1 PE=1 SV=2_P01876	3D-structure;Adaptive immunity;Cell membrane;Chromophore;Chromosomal rearrangement;Complete proteome;Direct protein sequencing;Disulfide bond;Glycoprotein;Immunity;Immunoglobulin C region;Immunoglobulin V region;Immunoglobulin domain;Membrane;Polymorphism;Reference proteome;Repeat;Secreted;	;	;	EMPTY	EMPTY	EMPTY	Unknown SPECIES	Unknown GENUS	Hominidae	Primates	Mammalia	Chordata	Metazoa	Eukaryota	Unknown SUBSPECIES	HG5101048;	0.0522303	0.0125363	0.0131616	0.0169719	0.00650102	0.0125968	0.0143096	0.00761421	0.0105433	0.0146034	0.0142339	0.0243909	0.0384714	0.0151306	0.0330525	0.0205074	0.0243667	0.00793909	0.00943159	0.0204787	0.0097202	0.0247692	0.0303394	0.0448938
Meta-Protein 8083	BLAST_CEL3A_HUMAN Chymotrypsin-like elastase family member 3A OS=Homo sapiens GN=CELA3A PE=1 SV=3_P09093	Complete proteome;Direct protein sequencing;Disulfide bond;Glycoprotein;Hydrolase;Polymorphism;Protease;Reference proteome;Serine protease;Signal;Zymogen;	3.4.21.70;	K01345;	UniRef50_P08861	UniRef90_P09093	UniRef100_P09093	Homo sapiens	Homo	Hominidae	Primates	Mammalia	Chordata	Metazoa	Eukaryota	Unknown SUBSPECIES	HG3621691;	0.0102248	0.0259483	0.0206264	0.0140392	0.00338409	0.00413946	0.0341619	0.00262559	0.00419943	0.00139429	0.023444	0.0259436	0.0232045	0.0200207	0.0161713	0.012917	0.00447847	0.00582417	0.0301923	0.00673983	0.00463299	0.00390505	0.0199526	0.0106933
Meta-Protein 9444	BLAST_FCGBP_HUMAN IgGFc-binding protein OS=Homo sapiens GN=FCGBP PE=1 SV=3_Q9Y6R7	Alternative splicing;Cell membrane;Complete proteome;Deafness;Direct protein sequencing;Disease mutation;Disulfide bond;Extracellular matrix;GPI-anchor;Glycoprotein;Hearing;Lipoprotein;Membrane;Non-syndromic deafness;Polymorphism;Reference proteome;Repeat;Secreted;Signal;	;	;K18273;	EMPTY	EMPTY	EMPTY	Unknown SPECIES	Unknown GENUS	Unknown FAMILY	Unknown ORDER	Mammalia	Chordata	Metazoa	Eukaryota	Unknown SUBSPECIES	HG5602559;	0.0158156	0.00449371	0.0170624	0.0107322	0.0106272	0.00513864	0.00709822	0.00498862	0.00640338	0.0071916	0.0136478	0.0112921	0.026245	0.00566678	0.0262013	0.0122512	0.0122797	0.00520596	0.0135614	0.0218612	0.00454215	0.00647123	0.0189739	0.0103348
Meta-Protein 8250	BLAST_CEL3B_HUMAN Chymotrypsin-like elastase family member 3B OS=Homo sapiens GN=CELA3B PE=1 SV=3_P08861	Complete proteome;Direct protein sequencing;Disulfide bond;Glycoprotein;Hydrolase;Polymorphism;Protease;Reference proteome;Serine protease;Signal;Zymogen;	3.4.21.70;	;K01345;	UniRef50_P08861	UniRef90_P08861	EMPTY	Unknown SPECIES	Unknown GENUS	Unknown FAMILY	Primates	Mammalia	Chordata	Metazoa	Eukaryota	Unknown SUBSPECIES	HG3619617;	0.0128259	0.0182283	0.0221979	0.00917231	0.00053433	0.00128466	0.0340205	0.00107941	0.00122111	0.00245835	0.00761931	0.014595	0.0297017	0.0154758	0.0206771	0.0100872	0.00438216	0.0013991	0.00572034	0.00155534	9.084e-05	0.0032914	0.00543015	0.0137101
Meta-Protein 85	BLAST_A1AT_HUMAN Alpha-1-antitrypsin OS=Homo sapiens GN=SERPINA1 PE=1 SV=3_P01009	3D-structure;Acute phase;Alternative splicing;Blood coagulation;Complete proteome;Direct protein sequencing;Disulfide bond;Endoplasmic reticulum;Extracellular matrix;Glycoprotein;Hemostasis;Hibernation;Phosphoprotein;Polymorphism;Protease inhibitor;Pyrrolidone carboxylic acid;Reference proteome;Secreted;Serine protease inhibitor;Signal;	;	;K03984;K04525;	EMPTY	EMPTY	EMPTY	Unknown SPECIES	Unknown GENUS	Unknown FAMILY	Unknown ORDER	Mammalia	Chordata	Metazoa	Eukaryota	Unknown SUBSPECIES	HG4723623;HG5576519;	0.0291497	0.0056229	0.00853118	0.00892272	0.0111319	0.0114906	0.00831424	0.00988973	0.0102156	0.0179423	0.00689366	0.0127036	0.010594	0.00572431	0.0135173	0.0100872	0.01175	0.0131776	0.00736669	0.00596215	0.00445131	0.0197763	0.0146803	0.0148153
Meta-Protein 305	Metagenome Unknown	3D-structure;Alternative splicing;Antibiotic;Antimicrobial;Calcium;Cleavage on pair of basic residues;Complete proteome;Congenital hypothyroidism;Direct protein sequencing;Disease mutation;Disulfide bond;EGF-like domain;Glycoprotein;Heme;Hydrogen peroxide;Iron;Lysosome;Membrane;Metal-binding;Nitration;Oxidation;Oxidoreductase;Peroxidase;Phosphoprotein;Polymorphism;Reference proteome;Secreted;Signal;Sushi;Thyroid hormones biosynthesis;Transmembrane;Transmembrane helix;	1.11.1.7;1.11.1.8;1.11.2.2;	;K00431;K10788;K10789;K12550;	EMPTY	EMPTY	EMPTY	Unknown SPECIES	Unknown GENUS	Unknown FAMILY	Unknown ORDER	Mammalia	Chordata	Metazoa	Eukaryota	Unknown SUBSPECIES	HG3250346;HG5435367;	0.0127362	0.00619901	0.00275018	0.011013	0.0156737	0.0190558	0.00944543	0.00624307	0.0102454	0.00862259	0.00625174	0.00815854	0.00921777	0.00724888	0.0184242	0.0109861	0.0170952	0.0136656	0.00220443	0.00561652	0.0101744	0.0123567	0.017427	0.0137698
Meta-Protein 8311	BLAST_DMBT1_PIG Deleted in malignant brain tumors 1 protein OS=Sus scrofa GN=DMBT1 PE=2 SV=1_Q4A3R3	Alternative splicing;Complete proteome;Developmental protein;Differentiation;Direct protein sequencing;Disulfide bond;Glycoprotein;Protein transport;Reference proteome;Repeat;Secreted;Signal;Transport;	;	K13912;	UniRef50_Q95218	UniRef90_Q95218	UniRef100_Q95218	Oryctolagus cuniculus	Oryctolagus	Leporidae	Lagomorpha	Mammalia	Chordata	Metazoa	Eukaryota	Unknown SUBSPECIES	HG5600039;	0.00284023	0.00822694	0.00412527	0.00652045	0.00356221	0.00153445	0.00477928	0.00177957	0.00360376	0.00909958	0.00440971	0.00767863	0.00736141	0.00923369	0.00317872	0.00559292	0.00496003	0.00227761	0.00178586	0.0185777	0.0101744	0.00209199	0.0197632	0.0140088
Meta-Protein 8549	BLAST_PIGR_HUMAN Polymeric immunoglobulin receptor OS=Homo sapiens GN=PIGR PE=1 SV=4_P01833	3D-structure;Alternative splicing;Cell membrane;Complete proteome;Direct protein sequencing;Disulfide bond;Glycoprotein;Immunoglobulin domain;Membrane;Phosphoprotein;Polymorphism;Reference proteome;Repeat;Secreted;Signal;Transmembrane;Transmembrane helix;	;	K13073;	EMPTY	EMPTY	EMPTY	Unknown SPECIES	Unknown GENUS	Unknown FAMILY	Unknown ORDER	Mammalia	Chordata	Metazoa	Eukaryota	Unknown SUBSPECIES	HG5426286;	0.00914853	0.00290363	0.00527586	0.00246467	0.00273102	0.00192699	0.00263002	0.00437598	0.00762449	0.00469656	0.00334915	0.00629534	0.0116182	0.00442987	0.00950529	0.00492709	0.00881248	0.00143164	0.00290203	0.0133068	0.010992	0.00348665	0.00495659	0.0082141
Meta-Protein 8343	BLAST_LV144_HUMAN Immunoglobulin lambda variable 1-44 OS=Homo sapiens GN=IGLV1-44 PE=1 SV=2_P01699	Adaptive immunity;Cell membrane;Direct protein sequencing;Disulfide bond;Glycoprotein;Immunity;Immunoglobulin C region;Immunoglobulin V region;Immunoglobulin domain;Membrane;Pyrrolidone carboxylic acid;Secreted;	;	;	UniRef50_P0DOX8	UniRef90_P0DOX8	UniRef100_P0DOX8	Homo sapiens	Homo	Hominidae	Primates	Mammalia	Chordata	Metazoa	Eukaryota	Unknown SUBSPECIES	HG3555080;	0.0130352	0.00308798	0.00322725	0.00330702	0.00133583	0.00406809	0.00328045	0.00320906	0.0028294	0.0117047	0.00326542	0.00491206	0.00656126	0.00339432	0.00796223	0.00263	0.00577868	0.00227761	0.0013673	0.00630779	0.00372456	0.00719645	0.0090292	0.00988679
Meta-Protein 206	BLAST_MUC2_HUMAN Mucin-2 OS=Homo sapiens GN=MUC2 PE=1 SV=2_Q02817	Autocatalytic cleavage;Complete proteome;Direct protein sequencing;Disulfide bond;Glycoprotein;Phosphoprotein;Polymorphism;Reference proteome;Repeat;Secreted;Signal;	;	;	EMPTY	EMPTY	EMPTY	Unknown SPECIES	Unknown GENUS	Unknown FAMILY	Unknown ORDER	Mammalia	Chordata	Metazoa	Eukaryota	Unknown SUBSPECIES	HG5602518;Q62635;	0.00155465	0.00290363	0.005781	0.00424297	0.00252323	0.00196267	0.0020927	0.0045802	0.00464618	0.00440302	0.00332124	0.00132682	0.00339265	0.00336555	0.00197513	0.00479393	0.00361167	0.00237522	0.00399029	0.0136525	0.014444	0.00256618	0.00691397	0.00256877
Meta-Protein 8271	BLAST_S10A8_HUMAN Protein S100-A8 OS=Homo sapiens GN=S100A8 PE=1 SV=1_P05109	3D-structure;Antimicrobial;Apoptosis;Autophagy;Calcium;Cell membrane;Chemotaxis;Complete proteome;Cytoplasm;Cytoskeleton;Direct protein sequencing;Immunity;Inflammatory response;Innate immunity;Membrane;Metal-binding;Reference proteome;Repeat;S-nitrosylation;Secreted;Zinc;	;	K21127;	UniRef50_P05109	UniRef90_P05109	UniRef100_P05109	Homo sapiens	Homo	Hominidae	Primates	Mammalia	Chordata	Metazoa	Eukaryota	Unknown SUBSPECIES	HG1113006;	0.00412581	0.00152095	0.00039288	0.00764359	0.0121412	0.00396103	0.00132915	0.0020713	0.00113176	0.0058707	0.00122802	0.00395223	0.00118423	0.00117938	0.00280838	0.00675811	0.00062602	0.00946834	0.00047437	0.00138253	0.00199855	0.0123009	0.00953433	0.0099764
Meta-Protein 8491	BLAST_CEL2A_HUMAN Chymotrypsin-like elastase family member 2A OS=Homo sapiens GN=CELA2A PE=1 SV=1_P08217	Complete proteome;Direct protein sequencing;Disulfide bond;Hydrolase;Polymorphism;Protease;Reference proteome;Secreted;Serine protease;Signal;Zymogen;	3.4.21.71;	K01346;	UniRef50_P08217	UniRef90_P08217	UniRef100_P08217	Homo sapiens	Homo	Hominidae	Primates	Mammalia	Chordata	Metazoa	Eukaryota	Unknown SUBSPECIES	HG3979971;	0.00430519	0.00993225	0.00482685	0.00336942	0.00017811	3.568e-05	0.00896468	0.00070016	0.00038718	0.00139429	0.00614011	0.00539198	0.0172833	0.00848579	0.00737586	0.00359545	0.00293749	0.00013015	0.0013394	0.00164175	0.00027253	0.00284511	0.00353591	0.00519729
Meta-Protein 9388	BLAST_SPB6_HUMAN Serpin B6 OS=Homo sapiens GN=SERPINB6 PE=1 SV=3_P35237	3D-structure;Acetylation;Complete proteome;Cytoplasm;Deafness;Direct protein sequencing;Non-syndromic deafness;Phosphoprotein;Polymorphism;Protease inhibitor;Reference proteome;Serine protease inhibitor;	;	K13963;	EMPTY	EMPTY	EMPTY	Unknown SPECIES	Unknown GENUS	Unknown FAMILY	Unknown ORDER	Mammalia	Chordata	Metazoa	Eukaryota	Unknown SUBSPECIES	HG4605960;	0.00185362	0.00193575	0.00345176	0.0056157	0.00204827	0.00192699	0.00200786	0.00125445	0.00226352	0.00260512	0.00471672	0.00248426	0.00451287	0.00267518	0.00607968	0.00506026	0.00606761	0.00335134	0.00666909	0.00501167	0.00099927	0.00200831	0.00587214	0.00549598
Meta-Protein 12082	BLAST_HV169_HUMAN Immunoglobulin heavy variable 1-69 OS=Homo sapiens GN=IGHV1-69 PE=1 SV=2_P01742	3D-structure;Adaptive immunity;Alternative splicing;Cell membrane;Chromosomal rearrangement;Complete proteome;Direct protein sequencing;Disulfide bond;Glycoprotein;Immunity;Immunoglobulin C region;Immunoglobulin V region;Immunoglobulin domain;Membrane;Polymorphism;Pyrrolidone carboxylic acid;Reference proteome;Repeat;Secreted;Transmembrane;Transmembrane helix;	;	;	EMPTY	EMPTY	EMPTY	Unknown SPECIES	Unknown GENUS	Unknown FAMILY	Unknown ORDER	Mammalia	Chordata	Metazoa	Eukaryota	Unknown SUBSPECIES	HG5169056;	0.00502272	0.00205097	0.00050514	0.00165351	0.00338409	0.0179495	0.0023755	0.00959799	0.00312723	0.00873266	0.00041864	0.00434746	0.00144028	0.00256012	0.00160479	0.00282975	0.00433401	0.0126245	0.00290203	0.00509807	0.00218023	0.00728013	0.0012944	0.00325577
Meta-Protein 362	BLAST_ILEU_HUMAN Leukocyte elastase inhibitor OS=Homo sapiens GN=SERPINB1 PE=1 SV=1_P30740	3D-structure;Acetylation;Alternative splicing;Complete proteome;Cytoplasm;Direct protein sequencing;Disulfide bond;Phosphoprotein;Polymorphism;Protease inhibitor;Reference proteome;Serine protease inhibitor;	;	;K13963;	UniRef50_Q9D154	UniRef90_Q9D154	UniRef100_Q4G075	Unknown SPECIES	Unknown GENUS	Unknown FAMILY	Unknown ORDER	Mammalia	Chordata	Metazoa	Eukaryota	Unknown SUBSPECIES	HG4513764;Q4G075;	0.00430519	0.00184357	0.00067351	0.00477334	0.00688693	0.00581665	0.00345013	0.00291732	0.0035442	0.00649446	0.00108847	0.00251249	0.00284855	0.00221493	0.00361078	0.00522671	0.00626023	0.00624715	0.00083712	0.00406118	0.00245276	0.00320772	0.00498816	0.0043012
Meta-Protein 15360	BLAST_IGHA2_HUMAN Immunoglobulin heavy constant alpha 2 OS=Homo sapiens GN=IGHA2 PE=1 SV=4_P01877	3D-structure;Adaptive immunity;Cell membrane;Chromophore;Chromosomal rearrangement;Complete proteome;Direct protein sequencing;Disulfide bond;Glycoprotein;Immunity;Immunoglobulin C region;Immunoglobulin V region;Immunoglobulin domain;Membrane;Polymorphism;Reference proteome;Repeat;Secreted;	;	;	EMPTY	EMPTY	EMPTY	Unknown SPECIES	Unknown GENUS	Hominidae	Primates	Mammalia	Chordata	Metazoa	Eukaryota	Unknown SUBSPECIES	HG5052302;	0.00726501	0.00182053	0.00387271	0.0037126	0.00077181	0.00228384	0.0020927	0.00072933	0.00294853	0.00521024	0.00220486	0.00197612	0.00755345	0.00270395	0.0110792	0.00409481	0.0068381	0.00087851	0.00114407	0.00527089	0.0052689	0.00156202	0.00650355	0.00800502
Meta-Protein 9881	BLAST_CBPA1_HUMAN Carboxypeptidase A1 OS=Homo sapiens GN=CPA1 PE=1 SV=2_P15085	3D-structure;Alternative splicing;Carboxypeptidase;Cleavage on pair of basic residues;Complete proteome;Direct protein sequencing;Disulfide bond;Hydrolase;Metal-binding;Metalloprotease;Polymorphism;Protease;Reference proteome;Secreted;Signal;Zinc;Zymogen;	3.4.17.-;3.4.17.1;3.4.17.15;	;K01298;K08779;K08781;	EMPTY	EMPTY	EMPTY	Unknown SPECIES	Unknown GENUS	Unknown FAMILY	Unknown ORDER	Mammalia	Chordata	Metazoa	Eukaryota	Unknown SUBSPECIES	HG4730215;	0.00852069	0.00115223	0.00667901	0.00427417	0.0002078	0.0004639	0.0129521	0.00017504	0.00062545	0.00014677	0.00195367	0.00220196	0.0120983	0.00186975	0.00496868	0.00256342	0	0.00094358	0.00147892	0.00172816	0	0.00078101	0.00239937	0.00122465
Meta-Protein 9043	BLAST_HPT_HUMAN Haptoglobin OS=Homo sapiens GN=HP PE=1 SV=1_P00738	3D-structure;Acute phase;Alternative splicing;Antibiotic;Antimicrobial;Antioxidant;Complete proteome;Direct protein sequencing;Disease mutation;Disulfide bond;Glycoprotein;Hemoglobin-binding;Immunity;Polymorphism;Reference proteome;Repeat;Secreted;Serine protease homolog;Signal;Sushi;	;	;K16142;	EMPTY	EMPTY	EMPTY	Unknown SPECIES	Unknown GENUS	Unknown FAMILY	Unknown ORDER	Mammalia	Chordata	Metazoa	Eukaryota	Unknown SUBSPECIES	HG4900576;	0.00089691	0.00253491	0.00025257	0.00324463	0.00923205	0.00749384	0.00797489	0.0105024	0.00384203	0.00913627	0	0.00265364	0	0.0022437	0.00037034	0.00592583	0.00433401	0.00595432	0.00385077	0.00095049	0.00345203	0.00507657	0.00306235	0.00451029
Meta-Protein 8950	BLAST_ANT3_HUMAN Antithrombin-III OS=Homo sapiens GN=SERPINC1 PE=1 SV=1_P01008	3D-structure;Blood coagulation;Complete proteome;Direct protein sequencing;Disease mutation;Disulfide bond;Glycoprotein;Hemostasis;Heparin-binding;Phosphoprotein;Polymorphism;Protease inhibitor;Reference proteome;Secreted;Serine protease inhibitor;Signal;Thrombophilia;	;	K03911;	UniRef50_P01008	EMPTY	EMPTY	Unknown SPECIES	Unknown GENUS	Unknown FAMILY	Unknown ORDER	Mammalia	Chordata	Metazoa	Eukaryota	Unknown SUBSPECIES	HG4931252;	0.00762377	0.00138268	0.0007577	0.00199669	0.00540268	0.00549549	0.00268658	0.00297567	0.0054801	0.00506348	0.0005861	0.00440392	0.00288055	0.00178345	0.00240718	0.00366203	0.0026004	0.00605193	0.00209281	0.00138253	0.00181686	0.00513235	0.00277822	0.0045999
Meta-Protein 526	BLAST_CUZD1_HUMAN CUB and zona pellucida-like domain-containing protein 1 OS=Homo sapiens GN=CUZD1 PE=2 SV=1_Q86UP6	Alternative splicing;Cell adhesion;Cell cycle;Cell division;Complete proteome;Cytoplasmic vesicle;Disulfide bond;Glycoprotein;Membrane;Polymorphism;Reference proteome;Repeat;Signal;Transmembrane;Transmembrane helix;	;	;	EMPTY	EMPTY	EMPTY	Unknown SPECIES	Unknown GENUS	Unknown FAMILY	Unknown ORDER	Mammalia	Chordata	Metazoa	Eukaryota	Unknown SUBSPECIES	HG5267152;HG0440851;	0.00562066	0.00124441	0.00227311	0.00146632	0.0005937	0.00092781	0.00186646	0.00125445	0.00470574	0.00194467	0.00178621	0.00234311	0.0041608	0.00250259	0.00296269	0.00256342	0.00264856	0.00169194	0.00284622	0.0021602	0.00281613	0.00178517	0.00195738	0.0032259
Meta-Protein 8394	BLAST_MGA_HUMAN Maltase-glucoamylase, intestinal OS=Homo sapiens GN=MGAM PE=1 SV=5_O43451	3D-structure;Alternative splicing;Cell membrane;Complete proteome;Direct protein sequencing;Disease mutation;Disulfide bond;Glycogen storage disease;Glycoprotein;Glycosidase;Hydrolase;Lysosome;Membrane;Multifunctional enzyme;Phosphoprotein;Polymorphism;Reference proteome;Repeat;Signal;Signal-anchor;Sulfation;Transmembrane;Transmembrane helix;	3.2.1.10;3.2.1.20;3.2.1.3;3.2.1.48;	;K01203;K12047;K12316;	EMPTY	EMPTY	EMPTY	Unknown SPECIES	Unknown GENUS	Unknown FAMILY	Unknown ORDER	Mammalia	Chordata	Metazoa	Eukaryota	Unknown SUBSPECIES	HG5594648;	0.00173403	0.0017053	0.00176797	0.0018407	0.00115772	0.00146308	0.00299765	0.00029173	0.00041696	0.00069715	0.00122802	0.0024278	0.00476892	0.00270395	0.00253063	0.00153139	0.00351536	0.00097612	0.00365544	0.00207379	0.00036337	0.0012273	0.00037885	0.00262851
Meta-Protein 7913	BLAST_TRY1_HUMAN Trypsin-1 OS=Homo sapiens GN=PRSS1 PE=1 SV=1_P07477	3D-structure;Calcium;Complete proteome;Digestion;Direct protein sequencing;Disease mutation;Disulfide bond;Hydrolase;Metal-binding;Polymorphism;Protease;Reference proteome;Secreted;Serine protease;Signal;Sulfation;Zymogen;	3.4.21.4;	K01312;	UniRef50_P07477	UniRef90_P07477	UniRef100_P07477	Homo sapiens	Homo	Hominidae	Primates	Mammalia	Chordata	Metazoa	Eukaryota	Unknown SUBSPECIES	HG3520929;	0.0062784	0.0010831	0.00238536	0.00121673	0.00014843	3.568e-05	0.00113119	0.00029173	0.00184656	0.00132091	0.0005861	0.00248426	0.00204839	0.00284777	0.00101842	0.00146481	0.00115574	6.507e-05	0.00083712	0.00890003	0.00099927	0.00078101	0.00148382	0.00032856
Meta-Protein 14704	BLAST_REG1B_HUMAN Lithostathine-1-beta OS=Homo sapiens GN=REG1B PE=1 SV=1_P48304	Complete proteome;Disulfide bond;Glycoprotein;Lectin;Polymorphism;Reference proteome;Secreted;Signal;	;	;	UniRef50_P48304	UniRef90_P48304	UniRef100_P48304	Homo sapiens	Homo	Hominidae	Primates	Mammalia	Chordata	Metazoa	Eukaryota	Unknown SUBSPECIES	HG2136737;	0.0094774	0.00776605	0.0007577	9.359e-05	0.0002078	7.137e-05	5.656e-05	5.835e-05	0.0005361	0.00267851	5.582e-05	0.00657765	0.00067213	0.00189852	0.0096596	0.00016646	0.00038525	3.254e-05	0.00011162	0.00138253	0.00018169	0.00563443	0.00015785	0.00934914
Meta-Protein 8028	BLAST_CAP7_HUMAN Azurocidin OS=Homo sapiens GN=AZU1 PE=1 SV=3_P20160	3D-structure;Antibiotic;Antimicrobial;Chemotaxis;Complete proteome;Direct protein sequencing;Disulfide bond;Glycoprotein;Heparin-binding;Membrane;Reference proteome;Serine protease homolog;Signal;Zymogen;	;	;	UniRef50_P20160	UniRef90_P20160	UniRef100_P20160	Homo sapiens	Homo	Hominidae	Primates	Mammalia	Chordata	Metazoa	Eukaryota	Unknown SUBSPECIES	HG3403002;	0.00233198	0.00103701	0.00047707	0.00240227	0.00362158	0.00396103	0.00107463	0.00055429	0.00262092	0.00293535	0.00078147	0.00245603	0.00070414	0.00115062	0.00342561	0.00229709	0.00245594	0.00286328	0.00016742	0.00043204	0.00163517	0.00429556	0.00217837	0.00340512
Meta-Protein 13365	BLAST_CTRB2_HUMAN Chymotrypsinogen B2 OS=Homo sapiens GN=CTRB2 PE=2 SV=2_Q6GPI1	Complete proteome;Digestion;Disulfide bond;Hydrolase;Phosphoprotein;Polymorphism;Protease;Reference proteome;Secreted;Serine protease;Signal;Zymogen;	3.4.21.1;	K01310;	UniRef50_P17538	UniRef90_P17538	EMPTY	Homo sapiens	Homo	Hominidae	Primates	Mammalia	Chordata	Metazoa	Eukaryota	Unknown SUBSPECIES	HG3551898;	0.00684645	0.00184357	0.00230117	0.00099835	0.0002078	7.137e-05	0.0016685	0.00081685	0.00062545	0.00014677	0.00122802	0.00104452	0.0025925	0.00362444	0.00209857	0.00116519	0.00019262	0.0002603	0.00117197	0.00224661	9.084e-05	0.00058576	0.00088398	0.00065713
Meta-Protein 17932	IGK_HUMAN Immunoglobulin kappa light chain OS=Homo sapiens PE=1 SV=1	3D-structure;Adaptive immunity;Cell membrane;Direct protein sequencing;Disulfide bond;Immunity;Immunoglobulin C region;Immunoglobulin domain;Immunoglobulin V region;Membrane;Repeat;Secreted;	;	;	UniRef50_P0DOX7	UniRef90_P0DOX7	UniRef100_P0DOX7	Homo sapiens	Homo	Hominidae	Primates	Mammalia	Chordata	Metazoa	Eukaryota	Unknown SUBSPECIES	P0DOX7;	0.00230208	0.00179748	0.00196442	0.00274545	0.0008015	0.00221247	0.00147055	0.00110858	0.00151894	0.0031555	0.00184203	0.00163735	0.00198438	0.00221493	0.00249977	0.00256342	0.00361167	0.00136656	0.00072551	0.00155534	0.00109012	0.00142255	0.00170481	0.00149347
Meta-Protein 12697	BLAST_GP2_HUMAN Pancreatic secretory granule membrane major glycoprotein GP2 OS=Homo sapiens GN=GP2 PE=2 SV=3_P55259	Alternative splicing;Cell membrane;Complete proteome;Direct protein sequencing;Disulfide bond;EGF-like domain;GPI-anchor;Glycoprotein;Lipoprotein;Membrane;Reference proteome;Secreted;Signal;	;	;K19899;	EMPTY	EMPTY	EMPTY	Unknown SPECIES	Unknown GENUS	Unknown FAMILY	Unknown ORDER	Mammalia	Chordata	Metazoa	Eukaryota	Unknown SUBSPECIES	HG5141301;	0.00304951	9.218e-05	0.00078577	0	0.00038591	0.00042822	0	0.0011961	0.00327615	0.00256843	0.00055819	0.00237134	0.00428882	0.00014383	0.0023146	0.00043279	0.00269672	0.00078089	0.00097664	0.00786313	0.0126272	0.00044629	0.0018311	0.00170256
Meta-Protein 451	BLAST_K2C1_HUMAN Keratin, type II cytoskeletal 1 OS=Homo sapiens GN=KRT1 PE=1 SV=6_P04264	3D-structure;Acetylation;Allergen;Alternative splicing;Cell membrane;Citrullination;Coiled coil;Complete proteome;Corneal dystrophy;Cytoplasm;Cytoskeleton;Direct protein sequencing;Disease mutation;Ectodermal dysplasia;Epidermolysis bullosa;Hypotrichosis;Ichthyosis;Intermediate filament;Keratin;Membrane;Methylation;Palmoplantar keratoderma;Phosphoprotein;Polymorphism;Reference proteome;	;	;K07605;	EMPTY	EMPTY	EMPTY	Unknown SPECIES	Unknown GENUS	Unknown FAMILY	Unknown ORDER	Mammalia	Chordata	Metazoa	Eukaryota	Unknown SUBSPECIES	HG5315270;HG5526942;HG4520220;	0.003199	0.00124441	0.00204861	0.00124793	0.00127646	0.00082075	0.00158367	0.00180874	0.00145938	0.00139429	0.00128384	0.00225842	0.00339265	0.00135197	0.0017591	0.00143152	0.00414138	0.00055313	0.00178586	0.00561652	0.00272529	0.00100416	0.00088398	0.00185191
Meta-Protein 17835	BLAST_KV228_HUMAN Immunoglobulin kappa variable 2-28 OS=Homo sapiens GN=IGKV2-28 PE=3 SV=1_A0A075B6P5	3D-structure;Adaptive immunity;Cell membrane;Complete proteome;Direct protein sequencing;Disulfide bond;Immunity;Immunoglobulin V region;Immunoglobulin domain;Membrane;Polymorphism;Reference proteome;Secreted;Signal;	;	;	UniRef50_A0A075B6P5	UniRef90_A0A075B6P5	UniRef100_A0A075B6P5	Homo sapiens	Homo	Hominidae	Primates	Mammalia	Chordata	Metazoa	Eukaryota	Unknown SUBSPECIES	HG1298833;	0.00203301	0.00131355	0.00148734	0.00249587	0.00094992	0.00171288	0.00152711	0.00102106	0.00128068	0.00128422	0.00131175	0.0014962	0.00220842	0.00123691	0.00200599	0.00166456	0.00211885	0.00162686	0.00080922	0.0010369	0.00072674	0.00211989	0.00138911	0.00250904
Meta-Protein 10926	BLAST_NGAL_HUMAN Neutrophil gelatinase-associated lipocalin OS=Homo sapiens GN=LCN2 PE=1 SV=2_P80188	3D-structure;Alternative splicing;Apoptosis;Complete proteome;Direct protein sequencing;Disulfide bond;Glycoprotein;Immunity;Innate immunity;Ion transport;Iron;Iron transport;Pyrrolidone carboxylic acid;Reference proteome;Secreted;Signal;Transport;	;	K21129;	UniRef50_P80188	UniRef90_P80188	UniRef100_P80188	Homo sapiens	Homo	Hominidae	Primates	Mammalia	Chordata	Metazoa	Eukaryota	Unknown SUBSPECIES	HG2715100;	0.00221239	0.00131355	0.00067351	0.0017783	0.00106866	0.00274774	0.0016685	0.00128362	0.00119133	0.00198136	0.0008652	0.00115744	0.00147228	0.00166839	0.00237632	0.00193089	0.002167	0.00214746	0.0006697	0.0010369	0.00054506	0.00172938	0.00167324	0.00212073
Meta-Protein 10110	BLAST_TTHY_HUMAN Transthyretin OS=Homo sapiens GN=TTR PE=1 SV=1_P02766	3D-structure;Amyloid;Amyloidosis;Complete proteome;Cytoplasm;Direct protein sequencing;Disease mutation;Gamma-carboxyglutamic acid;Glycoprotein;Hormone;Neuropathy;Phosphoprotein;Polymorphism;Reference proteome;Secreted;Signal;Thyroid hormone;Transport;	;	K20731;	UniRef50_P02766	UniRef90_P02766	UniRef100_P02766	Homo sapiens	Homo	Hominidae	Primates	Mammalia	Chordata	Metazoa	Eukaryota	Unknown SUBSPECIES	HG1830582;	0.00248146	0.00117528	0.00137509	0.00162231	0.00181079	0.00167719	0.00158367	0.00107941	0.00142959	0.00058707	0.00186994	0.00220196	0.00220842	0.00138074	0.00182082	0.00193089	0.00105942	0.00162686	0.00186958	0.00077767	0.00072674	0.00131098	0.00224152	0.00194152
Meta-Protein 368	BLAST_DEF3_HUMAN Neutrophil defensin 3 OS=Homo sapiens GN=DEFA3 PE=1 SV=1_P59666	3D-structure;Antibiotic;Antimicrobial;Antiviral defense;Complete proteome;Defensin;Direct protein sequencing;Disulfide bond;Fungicide;Reference proteome;Secreted;Signal;	;	;K05230;	UniRef50_P59665	EMPTY	EMPTY	Unknown SPECIES	Unknown GENUS	Unknown FAMILY	Primates	Mammalia	Chordata	Metazoa	Eukaryota	Unknown SUBSPECIES	HG0994707;P60032;	0.00044846	0.00046089	0.00025257	0.00093595	0.00062339	0.00121329	0.00062215	0.00072933	0.00047653	0.00073384	0.0005861	0.00090337	0.0005121	0.0006616	0.00049378	0.00186431	0.00067418	0.00748357	0.00036275	0.00086408	0.0012718	0.00195253	0.00416732	0.00265838
Meta-Protein 8331	BLAST_CATG_HUMAN Cathepsin G OS=Homo sapiens GN=CTSG PE=1 SV=2_P08311	3D-structure;Antibiotic;Antimicrobial;Complete proteome;Direct protein sequencing;Disulfide bond;Glycoprotein;Hydrolase;Polymorphism;Protease;Reference proteome;Serine protease;Signal;Zymogen;	3.4.21.20;	K01319;	UniRef50_P08311	UniRef90_P08311	UniRef100_P08311	Homo sapiens	Homo	Hominidae	Primates	Mammalia	Chordata	Metazoa	Eukaryota	Unknown SUBSPECIES	HG3449223;	0.00068763	0.00103701	0.0002245	0.00093595	0.00172173	0.00339007	0.00164023	0.00137114	0.00181677	0.00388934	0.00053028	0.00084691	0.00086417	0.00161086	0.00178996	0.00146481	0.00337089	0.00123642	0.00050227	0.00034563	0.00572311	0.00267775	0.00028414	0.00227008
Meta-Protein 386	BLAST_ENPP7_HUMAN Ectonucleotide pyrophosphatase/phosphodiesterase family member 7 OS=Homo sapiens GN=ENPP7 PE=1 SV=3_Q6UWV6	3D-structure;Complete proteome;Direct protein sequencing;Glycoprotein;Hydrolase;Membrane;Polymorphism;Reference proteome;Signal;Transmembrane;Transmembrane helix;	3.1.4.12;	K12354;	UniRef50_Q5EZ72	UniRef90_Q5EZ72	UniRef100_Q5EZ72	Unknown SPECIES	Unknown GENUS	Unknown FAMILY	Unknown ORDER	Mammalia	Chordata	Metazoa	Eukaryota	Unknown SUBSPECIES	HG5129319;Q5EZ72;	0.00230208	0.00179748	0.00238536	0.00102954	8.906e-05	0.00010705	0.00214926	0.00023339	0.00083393	0.0004403	0.00198158	0.00194789	0.00329663	0.00204234	0.00228374	0.00123177	0	0.00013015	0.00259508	0.00077767	0.00036337	0.00108784	0.00217837	0.00161295
Meta-Protein 487	BLAST_CERU_HUMAN Ceruloplasmin OS=Homo sapiens GN=CP PE=1 SV=1_P00450	3D-structure;Alternative splicing;Complete proteome;Copper;Copper transport;Direct protein sequencing;Disulfide bond;Glycoprotein;Ion transport;Iron;Iron transport;Membrane;Metal-binding;Oxidoreductase;Phosphoprotein;Polymorphism;Reference proteome;Repeat;Secreted;Signal;Transmembrane;Transmembrane helix;Transport;	1.-.-.-;1.16.3.1;	;K13624;K14735;	UniRef50_P13635	UniRef90_P13635	UniRef100_P13635	Unknown SPECIES	Unknown GENUS	Unknown FAMILY	Unknown ORDER	Mammalia	Chordata	Metazoa	Eukaryota	Unknown SUBSPECIES	HG5546678;P13635;	0.00182373	0.00053003	0.00011225	0.00018719	0.00326535	0.0049959	0.00132915	0.00233386	0.00077436	0.00128422	2.791e-05	0.00319002	0.0005441	0.00135197	0.00024689	0.00203076	0.00250409	0.00432745	0.00072551	0	0.0006359	0.00145045	0.0010734	0.00077661
Meta-Protein 9400	BLAST_HBB_PANTR Hemoglobin subunit beta OS=Pan troglodytes GN=HBB PE=1 SV=2_P68873	3D-structure;Acetylation;Complete proteome;Congenital dyserythropoietic anemia;Direct protein sequencing;Disease mutation;Glycation;Glycoprotein;Heme;Hereditary hemolytic anemia;Hypotensive agent;Iron;Metal-binding;Oxygen transport;Phosphoprotein;Polymorphism;Pyruvate;Reference proteome;S-nitrosylation;Transport;Vasoactive;	;	K13823;	UniRef50_P68871	UniRef90_P68871	UniRef100_P68871	Unknown SPECIES	Unknown GENUS	Hominidae	Primates	Mammalia	Chordata	Metazoa	Eukaryota	Unknown SUBSPECIES	HG2292411;	0.00017938	0.00069134	8.419e-05	0.00093595	0.00762906	0.00324733	0.00243206	0.00808098	0.0001787	0.00077053	0	0.00203258	0	0.00014383	0.00012345	0.00272988	0	0.00227761	0.00058599	0	0	0.0024825	0.00132597	0.00152334
Meta-Protein 17679	BLAST_KV127_HUMAN Immunoglobulin kappa variable 1-27 OS=Homo sapiens GN=IGKV1-27 PE=3 SV=1_A0A075B6S5	Adaptive immunity;Cell membrane;Complete proteome;Disulfide bond;Immunity;Immunoglobulin V region;Immunoglobulin domain;Membrane;Polymorphism;Reference proteome;Secreted;Signal;	;	;	UniRef50_P01597	UniRef90_A0A075B6S5	UniRef100_A0A075B6S5	Homo sapiens	Homo	Hominidae	Primates	Mammalia	Chordata	Metazoa	Eukaryota	Unknown SUBSPECIES	HG1215505;	0.00155465	0.00094483	0.00126284	0.0019343	0.00047496	0.00128466	0.00096151	0.00110858	0.00116154	0.00073384	0.00108847	0.00104452	0.00169633	0.00138074	0.00138876	0.00166456	0.00245594	0.00065075	0.00033485	0	0	0.00069733	0.00078927	0.00125452
Meta-Protein 12610	BLAST_SPB10_HUMAN Serpin B10 OS=Homo sapiens GN=SERPINB10 PE=1 SV=1_P48595	Complete proteome;Cytoplasm;Disulfide bond;Nucleus;Polymorphism;Protease inhibitor;Reference proteome;Serine protease inhibitor;	;	;K13963;	EMPTY	EMPTY	EMPTY	Unknown SPECIES	Unknown GENUS	Unknown FAMILY	Unknown ORDER	Mammalia	Chordata	Metazoa	Eukaryota	Unknown SUBSPECIES	HG4619663;	0.00140517	0.00027654	0.00019644	0.00159111	0.00142488	0.00114192	0.00084839	0.00096272	0.00139981	0.00198136	0.00036282	0.00053637	0.00099219	0.00034518	0.00237632	0.0018976	0.00081865	0.0016594	0.00011162	0.00129612	0.0006359	0.00139466	0.0012944	0.00110517
Meta-Protein 14410	BLAST_A1AT_HUMAN Alpha-1-antitrypsin OS=Homo sapiens GN=SERPINA1 PE=1 SV=3_P01009	3D-structure;Acute phase;Alternative splicing;Blood coagulation;Complete proteome;Direct protein sequencing;Disulfide bond;Endoplasmic reticulum;Extracellular matrix;Glycoprotein;Hemostasis;Hibernation;Phosphoprotein;Polymorphism;Protease inhibitor;Pyrrolidone carboxylic acid;Reference proteome;Secreted;Serine protease inhibitor;Signal;	;	;K03984;K04525;	EMPTY	EMPTY	EMPTY	Unknown SPECIES	Unknown GENUS	Unknown FAMILY	Unknown ORDER	Mammalia	Chordata	Metazoa	Eukaryota	Unknown SUBSPECIES	HG4723466;	0.00251136	0.00076047	0.00101027	0.00127913	0.00148425	0.00124897	0.00079183	0.00128362	0.00160829	0.00113745	0.00061401	0.00143974	0.00128025	0.0007479	0.00092584	0.00139823	0.00197438	0.00211492	0.00097664	0.00025922	0.00018169	0.00167359	0.00132597	0.00149347
Meta-Protein 9316	BLAST_IGHG3_HUMAN Immunoglobulin heavy constant gamma 3 OS=Homo sapiens GN=IGHG3 PE=1 SV=2_P01860	3D-structure;Adaptive immunity;Cell membrane;Chromosomal rearrangement;Complete proteome;Direct protein sequencing;Disulfide bond;Glycoprotein;Immunity;Immunoglobulin C region;Immunoglobulin V region;Immunoglobulin domain;Membrane;Polymorphism;Pyrrolidone carboxylic acid;Reference proteome;Repeat;Secreted;	;	;	EMPTY	EMPTY	EMPTY	Homo sapiens	Homo	Hominidae	Primates	Mammalia	Chordata	Metazoa	Eukaryota	Unknown SUBSPECIES	HG5099741;	0.00146496	0.00085265	0.00039288	0.00037438	0.00035622	0.00363987	0.00104635	0.00355913	0.00077436	0.00311881	0.00019537	0.00189143	0.00025605	0.0014958	0.00043206	0.00116519	0.0004334	0.00283074	0.00108826	0.0010369	0.00072674	0.0016457	0.00041042	0.00152334
Meta-Protein 8727	BLAST_ECP_HUMAN Eosinophil cationic protein OS=Homo sapiens GN=RNASE3 PE=1 SV=2_P12724	3D-structure;Antibiotic;Antimicrobial;Complete proteome;Direct protein sequencing;Disulfide bond;Endonuclease;Glycoprotein;Hydrolase;Nitration;Nuclease;Polymorphism;Reference proteome;Secreted;Signal;	3.1.27.-;	K10787;	UniRef50_P12724	UniRef90_P12724	UniRef100_P12724	Homo sapiens	Homo	Hominidae	Primates	Mammalia	Chordata	Metazoa	Eukaryota	Unknown SUBSPECIES	HG2043318;	0.00080722	0.00082961	0.00058932	0.00077996	0.00145457	0.0021411	0.00059387	0.00102106	0.00253157	0.00194467	0.00053028	0.00062107	0.00060812	0.0008342	0.0013579	0.00109861	0.00231147	0.00068328	0.00019533	0.00241942	0.00436047	0.00055786	0.00069455	0.00089608
Meta-Protein 11259	BLAST_HV313_HUMAN Immunoglobulin heavy variable 3-13 OS=Homo sapiens GN=IGHV3-13 PE=1 SV=2_P01766	Adaptive immunity;Cell membrane;Complete proteome;Direct protein sequencing;Disulfide bond;Immunity;Immunoglobulin V region;Immunoglobulin domain;Membrane;Polymorphism;Reference proteome;Secreted;Signal;	;	;	UniRef50_P01766	UniRef90_P01766	UniRef100_P01766	Homo sapiens	Homo	Hominidae	Primates	Mammalia	Chordata	Metazoa	Eukaryota	Unknown SUBSPECIES	HG1405386;	0.00134537	0.00085265	0.00112252	0.00112314	0.00044528	0.00085644	0.00079183	0.00046677	0.00101263	0.0022749	0.00100474	0.0006493	0.00160031	0.00138074	0.00129618	0.00106532	0.00303381	0.00013015	0.00033485	0.00267865	0.00199855	0.00036261	0.0005367	0.00077661
Meta-Protein 8895	BLAST_PA21B_HUMAN Phospholipase A2 OS=Homo sapiens GN=PLA2G1B PE=1 SV=3_P04054	3D-structure;Autocatalytic cleavage;Calcium;Complete proteome;Direct protein sequencing;Disulfide bond;Hydrolase;Lipid degradation;Lipid metabolism;Metal-binding;Polymorphism;Reference proteome;Secreted;Signal;Zymogen;	3.1.1.4;	K01047;	UniRef50_P04054	UniRef90_P04054	UniRef100_P04054	Homo sapiens	Homo	Hominidae	Primates	Mammalia	Chordata	Metazoa	Eukaryota	Unknown SUBSPECIES	HG1850276;	0.00074743	0.0008757	0.00137509	0.00071756	0.00029685	0.00057096	0.00104635	0.00023339	0.00077436	0.00058707	0.00164666	0.00090337	0.00112022	0.00138074	0.00129618	0.00099873	0.00062602	0.00104119	0.0013394	0.00155534	0.00154433	0.00036261	0.00142068	0.00047791
Meta-Protein 10605	BLAST_LG3BP_HUMAN Galectin-3-binding protein OS=Homo sapiens GN=LGALS3BP PE=1 SV=1_Q08380	3D-structure;Cell adhesion;Complete proteome;Direct protein sequencing;Disulfide bond;Extracellular matrix;Glycoprotein;Reference proteome;Secreted;Signal;	;	;K17300;	EMPTY	EMPTY	EMPTY	Unknown SPECIES	Unknown GENUS	Unknown FAMILY	Unknown ORDER	Mammalia	Chordata	Metazoa	Eukaryota	Unknown SUBSPECIES	HG5232657;	0.00113609	0.00053003	0.00078577	0.00074876	0.00094992	0.00078507	0.00039592	0.00064181	0.00134024	0.00106406	0.00080938	0.00101629	0.00144028	0.00054654	0.00089498	0.00099873	0	0.00078089	0.00061389	0.00120971	0.0006359	0.00061365	0.00198895	0.00149347
Meta-Protein 8029	BLAST_LYSC_PANTR Lysozyme C OS=Pan troglodytes GN=LYZ PE=2 SV=1_P61628	3D-structure;Amyloid;Amyloidosis;Antimicrobial;Bacteriolytic enzyme;Complete proteome;Direct protein sequencing;Disease mutation;Disulfide bond;Glycosidase;Hydrolase;Polymorphism;Reference proteome;Secreted;Signal;	3.2.1.17;	K13915;	UniRef50_P61626	UniRef90_P61626	UniRef100_P61626	Unknown SPECIES	Unknown GENUS	Hominidae	Primates	Mammalia	Chordata	Metazoa	Eukaryota	Unknown SUBSPECIES	HG1860636;	0.00068763	0.00092179	0.0005332	0.00065516	0.00047496	0.00149877	0.00147055	0.00055429	0.00113176	0.00172452	0.00080938	0.00031053	0.00028806	0.00221493	0.00160479	0.00066582	0.00033709	0.0002603	0.00019533	0.00069126	0.0019077	0.00117152	0.00037885	0.00155321
Meta-Protein 9099	BLAST_ELNE_HUMAN Neutrophil elastase OS=Homo sapiens GN=ELANE PE=1 SV=1_P08246	3D-structure;Complete proteome;Direct protein sequencing;Disease mutation;Disulfide bond;Glycoprotein;Hydrolase;Polymorphism;Protease;Reference proteome;Serine protease;Signal;Zymogen;	3.4.21.37;	K01327;	UniRef50_P08246	UniRef90_P08246	UniRef100_P08246	Homo sapiens	Homo	Hominidae	Primates	Mammalia	Chordata	Metazoa	Eukaryota	Unknown SUBSPECIES	HG3594463;	0.00095671	0.00078352	0.00036482	0.00127913	0.00160299	0.0021411	0.00101807	0.00052512	0.00029783	0.00058707	0.00022328	0.00135505	0.00092818	0.00094926	0.00145048	0.00143152	0.00115574	0.00182209	0.00027904	0.00051845	0.00054506	0.00203621	0.00047356	0.00170256
Meta-Protein 9524	BLAST_A1BG_HUMAN Alpha-1B-glycoprotein OS=Homo sapiens GN=A1BG PE=1 SV=4_P04217	Alternative splicing;Complete proteome;Direct protein sequencing;Disulfide bond;Glycoprotein;Immunoglobulin domain;Polymorphism;Reference proteome;Repeat;Secreted;Signal;	;	;	EMPTY	EMPTY	EMPTY	Unknown SPECIES	Unknown GENUS	Unknown FAMILY	Unknown ORDER	Mammalia	Chordata	Metazoa	Eukaryota	Unknown SUBSPECIES	HG5035978;	0.00290002	0.00096788	5.613e-05	0.00071756	0.00243417	0.00353281	0.00155539	0.00192543	0.00095306	0.00183459	0	0.00011292	0.00064012	0.0008342	0.00089498	0.00146481	0.00115574	0.00208238	0.00030695	0	0.00027253	0.00231514	0.0007577	0.00265838
Meta-Protein 16721	BLAST_IGHA2_HUMAN Immunoglobulin heavy constant alpha 2 OS=Homo sapiens GN=IGHA2 PE=1 SV=4_P01877	3D-structure;Adaptive immunity;Cell membrane;Chromophore;Chromosomal rearrangement;Complete proteome;Direct protein sequencing;Disulfide bond;Glycoprotein;Immunity;Immunoglobulin C region;Immunoglobulin V region;Immunoglobulin domain;Membrane;Polymorphism;Reference proteome;Repeat;Secreted;	;	;	EMPTY	EMPTY	EMPTY	Unknown SPECIES	Unknown GENUS	Hominidae	Primates	Mammalia	Chordata	Metazoa	Eukaryota	Unknown SUBSPECIES	HG5028259;	0.00161445	0.00046089	0.00115059	0.00049917	0.00041559	0.00074938	0.00073527	0.00037925	0.00125089	0.00154106	0.00041864	0.00079045	0.00243247	0.0008342	0.0032713	0.00083228	0.00158914	0.0002603	0.00033485	0.00241942	0.00245276	0.00047418	0.00088398	0.00128439
Meta-Protein 18120	BLAST_KV139_HUMAN Immunoglobulin kappa variable 1-39 OS=Homo sapiens GN=IGKV1-39 PE=1 SV=2_P01597	Adaptive immunity;Cell membrane;Complete proteome;Direct protein sequencing;Disulfide bond;Immunity;Immunoglobulin V region;Immunoglobulin domain;Membrane;Polymorphism;Reference proteome;Secreted;Signal;	;	;	UniRef50_P01599	UniRef90_P01599	UniRef100_P01599	Homo sapiens	Homo	Hominidae	Primates	Mammalia	Chordata	Metazoa	Eukaryota	Unknown SUBSPECIES	HG4482169;	0.00128558	0.00080656	0.00081383	0.00118554	0.00062339	0.00085644	0.00087667	0.00058346	0.00062545	0.00183459	0.00100474	0.00115744	0.00108821	0.00089173	0.00101842	0.0011319	0.00235963	0.00081343	0.00041856	0.0011233	0.00072674	0.00066944	0.00088398	0.00080648
Meta-Protein 14800	IGA2_HUMAN Immunoglobulin alpha-2 heavy chain OS=Homo sapiens PE=1 SV=1	Adaptive immunity;Cell membrane;Direct protein sequencing;Disulfide bond;Glycoprotein;Immunity;Immunoglobulin C region;Immunoglobulin domain;Immunoglobulin V region;Membrane;Repeat;Secreted;	;	;	UniRef50_P01876	UniRef90_P0DOX2	UniRef100_P0DOX2	Homo sapiens	Homo	Hominidae	Primates	Mammalia	Chordata	Metazoa	Eukaryota	Unknown SUBSPECIES	P0DOX2;	0.00221239	0.00053003	0.00112252	0.00081116	0.00023748	0.00107055	0.00045248	0.00049594	0.00056588	0.00117414	0.00075356	0.00081868	0.00166432	0.00089173	0.00163565	0.00093215	0.00255225	0.00032537	0.00011162	0.0011233	0.00054506	0.00036261	0.00088398	0.00149347
Meta-Protein 520	BLAST_K1C10_HUMAN Keratin, type I cytoskeletal 10 OS=Homo sapiens GN=KRT10 PE=1 SV=6_P13645	3D-structure;Alternative splicing;Coiled coil;Complete proteome;Direct protein sequencing;Disease mutation;Ichthyosis;Intermediate filament;Keratin;Methylation;Phosphoprotein;Polymorphism;Reference proteome;	;	;K07604;	UniRef50_P13645	UniRef90_P13645	UniRef100_Q6EIZ0	Unknown SPECIES	Unknown GENUS	Unknown FAMILY	Unknown ORDER	Mammalia	Chordata	Metazoa	Eukaryota	Unknown SUBSPECIES	HG5290981;Q6EIZ0;HG5271272;	0.0010763	0.00092179	0.00165572	0.00046797	0.00053433	0.00039253	0.00056559	0.00093354	0.00104241	0.00117414	0.00022328	0.00115744	0.00342466	0.00054654	0.00132704	0.00059924	0.00279303	0.00022776	0.00100455	0.00397477	0.0025436	0.00025104	0.00015785	0.00029869
Meta-Protein 10884	BLAST_NPM_HUMAN Nucleophosmin OS=Homo sapiens GN=NPM1 PE=1 SV=2_P06748	3D-structure;ADP-ribosylation;Acetylation;Alternative splicing;Chaperone;Chromosomal rearrangement;Complete proteome;Cytoplasm;Cytoskeleton;Direct protein sequencing;Disulfide bond;Host-virus interaction;Isopeptide bond;Nucleus;Phosphoprotein;Proto-oncogene;RNA-binding;Reference proteome;Ubl conjugation;	;	K11276;	UniRef50_P06748	UniRef90_P06748	UniRef100_P06748	Homo sapiens	Homo	Hominidae	Primates	Mammalia	Chordata	Metazoa	Eukaryota	Unknown SUBSPECIES	HG4222770;	0.00092681	0.0008757	0.00072964	0.00112314	0.00089055	0.00074938	0.00079183	0.00055429	0.00128068	3.669e-05	0.00111638	0.00079045	0.00076815	0.00077667	0.00129618	0.00106532	0.00077049	0.00104119	0.00117197	0.00017282	9.084e-05	0.00089258	0.00116811	0.00134413
Meta-Protein 10830	BLAST_TRY2_HUMAN Trypsin-2 OS=Homo sapiens GN=PRSS2 PE=1 SV=1_P07478	Calcium;Complete proteome;Digestion;Direct protein sequencing;Disulfide bond;Hydrolase;Metal-binding;Polymorphism;Protease;Reference proteome;Secreted;Serine protease;Signal;Sulfation;Zymogen;	3.4.21.4;	K01312;	UniRef50_P07478	UniRef90_P07478	UniRef100_P07478	Homo sapiens	Homo	Hominidae	Primates	Mammalia	Chordata	Metazoa	Eukaryota	Unknown SUBSPECIES	HG3519320;	0.00170414	0.0008757	0.00134703	0.00065516	8.906e-05	3.568e-05	0.00067871	5.835e-05	0.0003574	0.00051369	0.00114429	0.00135505	0.00134426	0.00106432	0.00123445	0.00083228	0.0004334	3.254e-05	0.00047437	0.00285146	0.00099927	0.00033472	0.00123125	0.00056752
Meta-Protein 18140	BLAST_KV315_HUMAN Immunoglobulin kappa variable 3-15 OS=Homo sapiens GN=IGKV3-15 PE=1 SV=2_P01624	Adaptive immunity;Cell membrane;Complete proteome;Direct protein sequencing;Disulfide bond;Immunity;Immunoglobulin V region;Immunoglobulin domain;Membrane;Polymorphism;Reference proteome;Secreted;Signal;	;	;	UniRef50_P01624	UniRef90_P01624	UniRef100_P01624	Homo sapiens	Homo	Hominidae	Primates	Mammalia	Chordata	Metazoa	Eukaryota	Unknown SUBSPECIES	HG1215053;	0.00095671	0.00057612	0.00081383	0.00159111	0.00026717	0.00074938	0.00073527	0.00078768	0.00119133	0.0013576	0.00053028	0.00067753	0.00080015	0.00097802	0.00117273	0.00096544	0.00245594	0.00055313	0.00036275	0.00207379	0.0019077	0.00050208	0.00059984	0.00080648
Meta-Protein 8492	BLAST_APOD_HUMAN Apolipoprotein D OS=Homo sapiens GN=APOD PE=1 SV=1_P05090	3D-structure;Complete proteome;Direct protein sequencing;Disulfide bond;Glycoprotein;Lipid-binding;Polymorphism;Pyrrolidone carboxylic acid;Reference proteome;Secreted;Signal;Transport;	;	K03098;	UniRef50_P05090	UniRef90_P05090	UniRef100_P05090	Homo sapiens	Homo	Hominidae	Primates	Mammalia	Chordata	Metazoa	Eukaryota	Unknown SUBSPECIES	HG2939333;	0.00161445	0.0006683	0.00070158	0.00074876	0.00109835	0.00107055	0.00115947	0.00067098	0.00223374	0.00146767	0.00044655	0.00129859	0.00134426	0.00097802	0.00111101	0.00089886	0.00033709	0.00091104	0.00075341	0.00051845	0.00208939	0.00117152	0.0007577	0.00110517
Meta-Protein 10210	BLAST_CEAM5_HUMAN Carcinoembryonic antigen-related cell adhesion molecule 5 OS=Homo sapiens GN=CEACAM5 PE=1 SV=3_P06731	3D-structure;Alternative splicing;Cell membrane;Complete proteome;GPI-anchor;Glycoprotein;Immunoglobulin domain;Lipoprotein;Membrane;Polymorphism;Reference proteome;Repeat;Signal;	;	K06499;	UniRef50_P06731	UniRef90_P06731	UniRef100_P06731	Homo sapiens	Homo	Hominidae	Primates	Mammalia	Chordata	Metazoa	Eukaryota	Unknown SUBSPECIES	HG5377088;	0.00038866	0.00082961	0.00117865	0.00149752	0.00127646	0.00017842	0.00045248	0.00035008	0.00113176	0.00066045	0.00066983	0.00079045	0.0010562	0.00043148	0.00021603	0.00103203	0.00120389	0.00039045	0.00055808	0.00388836	0.00145349	0.00047418	0.00113654	0.00095582
Meta-Protein 14530	BLAST_KV320_HUMAN Immunoglobulin kappa variable 3-20 OS=Homo sapiens GN=IGKV3-20 PE=1 SV=2_P01619	3D-structure;Adaptive immunity;Cell membrane;Complete proteome;Direct protein sequencing;Disulfide bond;Immunity;Immunoglobulin V region;Immunoglobulin domain;Membrane;Polymorphism;Reference proteome;Secreted;Signal;	;	;	UniRef50_P01619	UniRef90_P01619	UniRef100_P01619	Homo sapiens	Homo	Hominidae	Primates	Mammalia	Chordata	Metazoa	Eukaryota	Unknown SUBSPECIES	HG1239013;	0.00080722	0.00059916	0.00084189	0.00071756	0.00026717	0.00074938	0.00067871	0.00055429	0.00116154	0.00304542	0.00050237	0.00033876	0.00083216	0.0007479	0.00067895	0.00069911	0.00269672	0.00039045	0.00036275	0.00285146	0.00272529	0.00044629	0.00047356	0.00053765
Meta-Protein 11858	BLAST_ZA2G_HUMAN Zinc-alpha-2-glycoprotein OS=Homo sapiens GN=AZGP1 PE=1 SV=2_P25311	3D-structure;Complete proteome;Direct protein sequencing;Disulfide bond;Glycoprotein;Pyrrolidone carboxylic acid;Reference proteome;Secreted;Signal;	;	;	UniRef50_P25311	UniRef90_P25311	UniRef100_P25311	Homo sapiens	Homo	Hominidae	Primates	Mammalia	Chordata	Metazoa	Eukaryota	Unknown SUBSPECIES	HG3906139;	0.00128558	0.00046089	0.00078577	0.00059277	0.00071244	0.00103486	0.00062215	0.00099189	0.0003574	0.00121083	0.00066983	0.00081868	0.00169633	0.00100679	0.00098756	0.0011319	0	0.00097612	0.00086503	0.00276506	0.00027253	0.00097626	0.00034728	0.00095582
Meta-Protein 15701	BLAST_SSPO_BOVIN SCO-spondin OS=Bos taurus GN=SSPO PE=2 SV=2_P98167	Complete proteome;Disulfide bond;Glycoprotein;Polymorphism;Reference proteome;Repeat;Secreted;Signal;	;	;	UniRef50_Q9Y6R7	UniRef90_Q9Y6R7	UniRef100_Q9Y6R7	Homo sapiens	Homo	Hominidae	Primates	Mammalia	Chordata	Metazoa	Eukaryota	Unknown SUBSPECIES	HG5581861;	0.00074743	0.00050698	0.00134703	0.00071756	0.00041559	0.00024979	0.00067871	0.00023339	0.0003574	0.00062376	0.00069774	0.00039522	0.00166432	0.00054654	0.00185168	0.00083228	0.00149282	0.0002603	0.00114407	0.00120971	9.084e-05	0.00025104	0.00078927	0.00047791
Meta-Protein 11984	BLAST_IGHG2_HUMAN Immunoglobulin heavy constant gamma 2 OS=Homo sapiens GN=IGHG2 PE=1 SV=2_P01859	3D-structure;Adaptive immunity;Cell membrane;Chromosomal rearrangement;Complete proteome;Direct protein sequencing;Disulfide bond;Glycoprotein;Immunity;Immunoglobulin C region;Immunoglobulin V region;Immunoglobulin domain;Membrane;Polymorphism;Pyrrolidone carboxylic acid;Reference proteome;Repeat;Secreted;	;	;	EMPTY	EMPTY	EMPTY	Homo sapiens	Homo	Hominidae	Primates	Mammalia	Chordata	Metazoa	Eukaryota	Unknown SUBSPECIES	HG5020835;	0.00134537	0.0010831	0	0	0.00035622	0.00321165	0.00050904	0.00140032	0.00047653	0.00121083	0	0.00239957	0	0.0008342	0	0.00019975	0	0.0027982	0.00106036	8.641e-05	0.00018169	0.00237092	6.314e-05	0.00212073
Meta-Protein 8027	BLAST_SODC_PANTR Superoxide dismutase [Cu-Zn] OS=Pan troglodytes GN=SOD1 PE=2 SV=2_P60052	3D-structure;Acetylation;Amyotrophic lateral sclerosis;Antioxidant;Complete proteome;Copper;Cytoplasm;Direct protein sequencing;Disease mutation;Disulfide bond;Lipoprotein;Metal-binding;Mitochondrion;Neurodegeneration;Nucleus;Oxidoreductase;Palmitate;Phosphoprotein;Reference proteome;Ubl conjugation;Zinc;	1.15.1.1;	K04565;	UniRef50_P00441	UniRef90_P00441	UniRef100_P00441	Unknown SPECIES	Unknown GENUS	Hominidae	Primates	Mammalia	Chordata	Metazoa	Eukaryota	Unknown SUBSPECIES	HG1949507;	0.00098661	0.00062221	0.00078577	0.00077996	8.906e-05	0.00035685	0.00031108	0.00072933	0.00029783	0.00077053	0.00089311	0.00081868	0.00112022	0.00094926	0.00163565	0.00096544	0.00144467	0.0002603	8.371e-05	0.00034563	0.00036337	0.00036261	0.00157853	0.00140387
Meta-Protein 13043	BLAST_CDD_HUMAN Cytidine deaminase OS=Homo sapiens GN=CDA PE=1 SV=2_P32320	3D-structure;Complete proteome;Hydrolase;Metal-binding;Polymorphism;Reference proteome;Zinc;	3.5.4.5;	K01489;	UniRef50_P32320	UniRef90_P32320	UniRef100_P32320	Homo sapiens	Homo	Hominidae	Primates	Mammalia	Chordata	Metazoa	Eukaryota	Unknown SUBSPECIES	HG1827917;	0.00113609	0.00057612	0.00050514	0.00109194	0.00103898	0.00096349	0.00082011	0.0004376	0.00044675	0.00117414	0.00047446	0.00039522	0.00044809	0.00086296	0.00061723	0.00106532	0.00014447	0.00055313	0.00016742	0.00017282	0.00018169	0.00092048	0.00050513	0.00089608
Meta-Protein 10952	BLAST_CDHR2_HUMAN Cadherin-related family member 2 OS=Homo sapiens GN=CDHR2 PE=1 SV=2_Q9BYE9	3D-structure;Calcium;Cell adhesion;Cell junction;Cell membrane;Cell projection;Complete proteome;Differentiation;Glycoprotein;Membrane;Phosphoprotein;Polymorphism;Reference proteome;Repeat;Signal;Transmembrane;Transmembrane helix;	;	K16502;	EMPTY	EMPTY	EMPTY	Unknown SPECIES	Unknown GENUS	Unknown FAMILY	Unknown ORDER	Mammalia	Chordata	Metazoa	Eukaryota	Unknown SUBSPECIES	HG5576022;	0.00011959	0.00029958	0.00056126	0.00159111	0.00014843	0	5.656e-05	0.00037925	5.957e-05	0.00014677	0.00016746	0.00141151	0.00019204	0.00086296	0.00027775	0.00209734	0	0.00071582	8.371e-05	0	9.084e-05	0.00025104	0.00126283	0.0003883
Meta-Protein 11565	BLAST_RNAS2_HUMAN Non-secretory ribonuclease OS=Homo sapiens GN=RNASE2 PE=1 SV=2_P10153	3D-structure;Chemotaxis;Complete proteome;Direct protein sequencing;Disulfide bond;Endonuclease;Glycoprotein;Hydrolase;Lysosome;Nitration;Nuclease;Polymorphism;Reference proteome;Signal;	3.1.27.5;	K01168;	UniRef50_P12724	UniRef90_P10153	UniRef100_P10153	Homo sapiens	Homo	Hominidae	Primates	Mammalia	Chordata	Metazoa	Eukaryota	Unknown SUBSPECIES	HG2058822;	0.00053815	0.00050698	0.00047707	0.00084235	0.00062339	0.00199836	0.00048076	0.00081685	0.00041696	0.00106406	0.00013955	0.00036699	6.401e-05	0.00080543	0.00061723	0.00153139	0.00115574	0.00104119	8.371e-05	0.0010369	9.084e-05	0.00050208	0.00094712	0.00113504
Meta-Protein 16077	BLAST_REG1A_HUMAN Lithostathine-1-alpha OS=Homo sapiens GN=REG1A PE=1 SV=3_P05451	3D-structure;Complete proteome;Direct protein sequencing;Disulfide bond;Glycoprotein;Lectin;Pyrrolidone carboxylic acid;Reference proteome;Secreted;Signal;	;	;	UniRef50_P10758	UniRef90_P05451	UniRef100_P05451	Homo sapiens	Homo	Hominidae	Primates	Mammalia	Chordata	Metazoa	Eukaryota	Unknown SUBSPECIES	HG2135496;	0.0021227	0.00223533	0.00157153	0.00012479	0.00023748	0	0	0	0.00092328	0.00058707	0	0.00124213	0.00108821	0.00123691	0.00222202	0.00019975	0.00091496	0	0.00044647	0.00069126	0	0.00114362	6.314e-05	0.0017623
Meta-Protein 9938	BLAST_DU4L4_HUMAN Double homeobox protein 4-like protein 4 OS=Homo sapiens GN=DUX4L4 PE=3 SV=1_P0CJ87	Complete proteome;DNA-binding;Homeobox;Nucleus;Reference proteome;Repeat;Transcription;Transcription regulation;	;	;	EMPTY	EMPTY	EMPTY	Homo sapiens	Homo	Hominidae	Primates	Mammalia	Chordata	Metazoa	Eukaryota	Unknown SUBSPECIES	HG5053633;	0.00014949	0.00016131	0.00014032	0.00034318	0.00017811	0.00024979	0.00019796	0.00017504	0.0001787	0.00022015	0.00013955	0.00039522	0.00012802	0.00020136	0.00018517	0.00056595	0.00033709	0.00458775	0.00011162	0.00017282	0.00027253	0.00055786	0.00176796	0.00119478
Meta-Protein 13746	BLAST_HV323_HUMAN Immunoglobulin heavy variable 3-23 OS=Homo sapiens GN=IGHV3-23 PE=1 SV=2_P01764	3D-structure;Adaptive immunity;Cell membrane;Complete proteome;Direct protein sequencing;Disulfide bond;Immunity;Immunoglobulin V region;Immunoglobulin domain;Membrane;Polymorphism;Reference proteome;Secreted;Signal;	;	;	UniRef50_P01764	UniRef90_P01764	UniRef100_P01764	Homo sapiens	Homo	Hominidae	Primates	Mammalia	Chordata	Metazoa	Eukaryota	Unknown SUBSPECIES	HG3655255;	0.0010165	0.00057612	0.00101027	0.00115434	0.00035622	0.00064233	0.00048076	0.00023339	0.00062545	0.00095399	0.00061401	0.00070576	0.00083216	0.00086296	0.00166651	0.0007657	0.00134836	0.0002603	8.371e-05	0.00086408	0.00045422	0.00055786	0.00097869	0.00089608
Meta-Protein 482	BLAST_K1C9_HUMAN Keratin, type I cytoskeletal 9 OS=Homo sapiens GN=KRT9 PE=1 SV=3_P35527	Coiled coil;Complete proteome;Direct protein sequencing;Disease mutation;Intermediate filament;Keratin;Palmoplantar keratoderma;Phosphoprotein;Polymorphism;Reference proteome;	;	;K07604;	UniRef50_P13645	EMPTY	EMPTY	Unknown SPECIES	Unknown GENUS	Unknown FAMILY	Unknown ORDER	Mammalia	Chordata	Metazoa	Eukaryota	Unknown SUBSPECIES	HG5288689;O18740;	0.00152475	0.00053003	0.00078577	0.00049917	0.00038591	7.137e-05	0.00073527	0.00058346	0.00068501	0.00033023	0.00075356	0.00045168	0.00064012	0.00051778	0.00061723	0.00066582	0.00293749	6.507e-05	0.00058599	0.00354273	0.00145349	0.00019525	0.00015785	0.00098569
Meta-Protein 17903	KV5AG_MOUSE Ig kappa chain V-V regions OS=Mus musculus PE=1 SV=1	Complete proteome;Direct protein sequencing;Disulfide bond;Immunoglobulin domain;Immunoglobulin V region;Reference proteome;	;	;	UniRef50_P01599	UniRef90_P01649	UniRef100_P01649	Mus musculus	Mus	Muridae	Rodentia	Mammalia	Chordata	Metazoa	Eukaryota	Unknown SUBSPECIES	P01649;	0.00074743	0.00071438	0.00092608	0.00118554	0.00032654	0.00092781	0.00036764	0.00070016	0.00083393	0.00062376	0.0005861	0.00073399	0.00096018	0.00103555	0.00074067	0.00106532	0.00134836	0.00029284	0.00016742	8.641e-05	0	0.00027893	0.00041042	0.00059739
Meta-Protein 8555	BLAST_A1AG1_HUMAN Alpha-1-acid glycoprotein 1 OS=Homo sapiens GN=ORM1 PE=1 SV=1_P02763	3D-structure;Acute phase;Complete proteome;Direct protein sequencing;Disulfide bond;Glycoprotein;Polymorphism;Pyrrolidone carboxylic acid;Reference proteome;Secreted;Signal;Transport;	;	K17308;	UniRef50_P02763	UniRef90_P02763	UniRef100_P02763	Homo sapiens	Homo	Hominidae	Primates	Mammalia	Chordata	Metazoa	Eukaryota	Unknown SUBSPECIES	HG2739996;	0.00143506	0.00071438	0.00011225	0.00028078	0.0011874	0.00114192	0.00127259	0.00137114	0.00098284	0.0022382	8.373e-05	0.00095983	0.00048009	0.00077667	0.00043206	0.00056595	0.00144467	0.00107373	0.00086503	0.00017282	0.00036337	0.00131098	9.471e-05	0.00113504
Meta-Protein 8156	BLAST_IGLC1_HUMAN Immunoglobulin lambda constant 1 OS=Homo sapiens GN=IGLC1 PE=1 SV=1_P0CG04	Adaptive immunity;Cell membrane;Direct protein sequencing;Disulfide bond;Glycoprotein;Immunity;Immunoglobulin C region;Immunoglobulin V region;Immunoglobulin domain;Membrane;Pyrrolidone carboxylic acid;Secreted;	;	;	UniRef50_P0DOX8	UniRef90_P0DOX8	UniRef100_P0DOX8	Homo sapiens	Homo	Hominidae	Primates	Mammalia	Chordata	Metazoa	Eukaryota	Unknown SUBSPECIES	HG3189590;	0.00092681	0.00046089	0.00067351	0.00059277	0.00032654	0.00074938	0.00050904	0.00055429	0.00059566	0.00117414	0.00044655	0.00050814	0.0005441	0.00057531	0.00067895	0.00033291	0.00125205	0.00055313	0.00019533	0.00207379	0.00163517	0.00047418	0.00063141	0.00062726
Meta-Protein 11888	BLAST_LIPP_HUMAN Pancreatic triacylglycerol lipase OS=Homo sapiens GN=PNLIP PE=1 SV=1_P16233	3D-structure;Alternative splicing;Calcium;Complete proteome;Direct protein sequencing;Disease mutation;Disulfide bond;Glycoprotein;Hibernation;Hydrolase;Lipid degradation;Lipid metabolism;Membrane;Metal-binding;Polymorphism;Reference proteome;Secreted;Signal;	;3.1.1.26;3.1.1.3;	;K14073;K14074;K14075;	EMPTY	EMPTY	EMPTY	Unknown SPECIES	Unknown GENUS	Unknown FAMILY	Unknown ORDER	Mammalia	Chordata	Metazoa	Eukaryota	Unknown SUBSPECIES	HG4936495;	0.00089691	0.00023045	0.00030869	3.12e-05	0	0	0.00016968	0.00014587	0.00038718	0.00036692	0.00089311	0.00033876	0.00057611	0.00054654	0.00206771	3.329e-05	0.00014447	0	0.00019533	0.00293787	0.00199855	0.0004184	0.00034728	2.987e-05
Meta-Protein 14193	BLAST_RETN_HUMAN Resistin OS=Homo sapiens GN=RETN PE=1 SV=1_Q9HD89	3D-structure;Alternative splicing;Complete proteome;Diabetes mellitus;Disulfide bond;Hormone;Obesity;Reference proteome;Secreted;Signal;	;	K13438;	UniRef50_Q9HD89	UniRef90_Q9HD89	UniRef100_Q9HD89	Homo sapiens	Homo	Hominidae	Primates	Mammalia	Chordata	Metazoa	Eukaryota	Unknown SUBSPECIES	HG1225310;	0.00059794	0.00023045	0.00019644	0.00049917	0.00148425	0.00078507	0.00048076	0.00058346	0.00074458	0.00095399	0.00030701	0.00045168	0.00028806	0.00028765	0.00089498	0.00066582	0.0008668	0.00104119	0	0.00034563	0.00036337	0.0012552	0.0010734	0.00119478
Meta-Protein 11321	BLAST_PGRP1_HUMAN Peptidoglycan recognition protein 1 OS=Homo sapiens GN=PGLYRP1 PE=1 SV=1_O75594	3D-structure;Antibiotic;Antimicrobial;Complete proteome;Disulfide bond;Glycoprotein;Immunity;Innate immunity;Polymorphism;Pyrrolidone carboxylic acid;Reference proteome;Secreted;Signal;	;	K01446;	UniRef50_O75594	UniRef90_O75594	UniRef100_O75594	Homo sapiens	Homo	Hominidae	Primates	Mammalia	Chordata	Metazoa	Eukaryota	Unknown SUBSPECIES	HG2657339;	0.00062784	0.00057612	8.419e-05	0.00065516	0.00097961	0.00089212	0.00084839	0.00070016	0.00044675	0.00099068	2.791e-05	0.00042345	0.00041608	0.00054654	0.00052464	0.00066582	0.00101127	0.00117134	8.371e-05	0.00069126	0.00090843	0.0012273	0.00069455	0.00095582
Meta-Protein 9035	BLAST_DPEP1_HUMAN Dipeptidase 1 OS=Homo sapiens GN=DPEP1 PE=1 SV=3_P16444	3D-structure;Cell membrane;Cell projection;Complete proteome;Dipeptidase;Direct protein sequencing;Disulfide bond;GPI-anchor;Glycoprotein;Hydrolase;Lipoprotein;Membrane;Metal-binding;Metalloprotease;Polymorphism;Protease;Reference proteome;Signal;Zinc;	3.4.13.19;	;K01273;	EMPTY	EMPTY	EMPTY	Unknown SPECIES	Unknown GENUS	Unknown FAMILY	Unknown ORDER	Mammalia	Chordata	Metazoa	Eukaryota	Unknown SUBSPECIES	HG4692927;	0.00032887	0.00106005	0.0007577	0.00102954	8.906e-05	0.00021411	0.00065043	0	0.00080415	3.669e-05	0.00016746	0.00059284	0.00044809	0.00077667	0.00043206	0.00093215	4.816e-05	0.00019522	0.00103245	0.00025922	0.00018169	0.00047418	0.0007577	0.00050778
Meta-Protein 15474	BLAST_IGHA2_HUMAN Immunoglobulin heavy constant alpha 2 OS=Homo sapiens GN=IGHA2 PE=1 SV=4_P01877	3D-structure;Adaptive immunity;Cell membrane;Chromophore;Chromosomal rearrangement;Complete proteome;Direct protein sequencing;Disulfide bond;Glycoprotein;Immunity;Immunoglobulin C region;Immunoglobulin V region;Immunoglobulin domain;Membrane;Polymorphism;Reference proteome;Repeat;Secreted;	;	;	EMPTY	EMPTY	EMPTY	Unknown SPECIES	Unknown GENUS	Hominidae	Primates	Mammalia	Chordata	Metazoa	Eukaryota	Unknown SUBSPECIES	HG5013318;	0.00098661	0.00043785	0.00064545	0.00062397	0.00023748	0.00049959	0.00050904	0.00029173	0.00056588	0.00022015	0.00053028	0.00070576	0.00080015	0.00057531	0.00083326	0.00063253	0.00057787	0.00032537	0.00033485	0.00043204	0.00027253	0.00050208	0.00078927	0.00080648
Meta-Protein 16594	BLAST_CDHR5_HUMAN Cadherin-related family member 5 OS=Homo sapiens GN=CDHR5 PE=1 SV=3_Q9HBB8	Alternative splicing;Calcium;Cell membrane;Cell projection;Complete proteome;Differentiation;Direct protein sequencing;Glycoprotein;Membrane;Phosphoprotein;Polymorphism;Reference proteome;Repeat;Signal;Transmembrane;Transmembrane helix;	;	K16505;	EMPTY	EMPTY	EMPTY	Unknown SPECIES	Unknown GENUS	Unknown FAMILY	Unknown ORDER	Mammalia	Chordata	Metazoa	Eukaryota	Unknown SUBSPECIES	HG5474685;	2.99e-05	0.00050698	0.00058932	0.00077996	0	0	2.828e-05	0.00029173	0.0001787	0.00022015	0.00022328	0.00138328	0.00016003	0.00063284	0.00012345	0.00103203	4.816e-05	0.0002603	0.00016742	0.00077767	0.00018169	0.00027893	0.00154696	0.0003883
Meta-Protein 16880	CEL2A_RAT Chymotrypsin-like elastase family member 2A OS=Rattus norvegicus GN=Cela2a PE=2 SV=1	Complete proteome;Disulfide bond;Hydrolase;Protease;Reference proteome;Secreted;Serine protease;Signal;Zymogen;	3.4.21.71;	K01346;	UniRef50_P05208	UniRef90_P00774	UniRef100_P00774	Rattus norvegicus	Rattus	Muridae	Rodentia	Mammalia	Chordata	Metazoa	Eukaryota	Unknown SUBSPECIES	P00774;	0.00050825	0.00124441	0.00050514	0.00043678	0	0	0.00104635	0	0	0	0.0011722	0.00112921	0.00153629	0.00086296	0.00086412	0.00069911	0	0	0.00022323	0	0	0.00072522	0.0007577	0.00080648
Meta-Protein 10960	BLAST_IGHA1_HUMAN Immunoglobulin heavy constant alpha 1 OS=Homo sapiens GN=IGHA1 PE=1 SV=2_P01876	3D-structure;Adaptive immunity;Cell membrane;Chromophore;Chromosomal rearrangement;Complete proteome;Direct protein sequencing;Disulfide bond;Glycoprotein;Immunity;Immunoglobulin C region;Immunoglobulin V region;Immunoglobulin domain;Membrane;Polymorphism;Reference proteome;Repeat;Secreted;	;	;	EMPTY	EMPTY	EMPTY	Unknown SPECIES	Unknown GENUS	Hominidae	Primates	Mammalia	Chordata	Metazoa	Eukaryota	Unknown SUBSPECIES	HG5032963;	0.00098661	0.00025349	0.00039288	0.00031198	0.0002078	0.00053527	0.00022624	0.00023339	0.00038718	0.00058707	0.00050237	0.0006493	0.00083216	0.00048901	0.00089498	0.00053266	0.00134836	0.0002603	0.00011162	0.00077767	0.00072674	0.00033472	0.00069455	0.00101556
Meta-Protein 10783	BLAST_A2AP_HUMAN Alpha-2-antiplasmin OS=Homo sapiens GN=SERPINF2 PE=1 SV=3_P08697	3D-structure;Acute phase;Alternative splicing;Complete proteome;Direct protein sequencing;Disease mutation;Disulfide bond;Glycoprotein;Isopeptide bond;Polymorphism;Protease inhibitor;Reference proteome;Secreted;Serine protease inhibitor;Signal;Sulfation;	;	K03983;	EMPTY	EMPTY	EMPTY	Unknown SPECIES	Unknown GENUS	Unknown FAMILY	Unknown ORDER	Mammalia	Chordata	Metazoa	Eukaryota	Unknown SUBSPECIES	HG5037423;	0.00272064	0.00018436	2.806e-05	6.24e-05	0.00154362	0.00128466	0.00056559	0.00096272	0.0001787	0.00014677	2.791e-05	0.00067753	0.00022404	0.00011506	0.0004012	0.00086557	0.00019262	0.00185462	0.00013952	8.641e-05	9.084e-05	0.00114362	0.00031571	0.00074674
Meta-Protein 16665	ALBU_BOVIN Serum albumin OS=Bos taurus GN=ALB PE=1 SV=4	3D-structure;Allergen;Cleavage on pair of basic residues;Complete proteome;Copper;Direct protein sequencing;Disulfide bond;Lipid-binding;Metal-binding;Methylation;Phosphoprotein;Polymorphism;Reference proteome;Repeat;Secreted;Signal;Zinc;	;	K16141;	UniRef50_P02768	UniRef90_P02769	UniRef100_P02769	Bos taurus	Bos	Bovidae	Unknown ORDER	Mammalia	Chordata	Metazoa	Eukaryota	Unknown SUBSPECIES	P02769;	0	0.00018436	0.00014032	3.12e-05	0.00284976	0.00392535	0.00022624	0.00271311	0.00014892	0.00036692	5.582e-05	0.00019761	9.602e-05	0.00014383	3.086e-05	0.00016646	9.631e-05	0.00315611	0.00016742	0.00043204	0.00036337	0.00052997	6.314e-05	8.961e-05
Meta-Protein 14177	BLAST_PA2GA_HUMAN Phospholipase A2, membrane associated OS=Homo sapiens GN=PLA2G2A PE=1 SV=2_P14555	3D-structure;Calcium;Cell membrane;Complete proteome;Direct protein sequencing;Disulfide bond;Hydrolase;Lipid degradation;Lipid metabolism;Membrane;Metal-binding;Polymorphism;Reference proteome;Secreted;Signal;	3.1.1.4;	K01047;	UniRef50_P14555	UniRef90_P14555	UniRef100_P14555	Homo sapiens	Homo	Hominidae	Primates	Mammalia	Chordata	Metazoa	Eukaryota	Unknown SUBSPECIES	HG1797001;	0.00017938	0.00048394	0.00033676	0.00037438	0.00029685	3.568e-05	0.00025452	0.00017504	0.00134024	0.00062376	0.0005861	0.00033876	0.00038407	0.00069037	0.00111101	0.00039949	0.00028893	3.254e-05	0.00036275	0.00172816	0.00308866	0.00047418	0.00082084	0.00035843
Meta-Protein 12234	BLAST_IGHG1_HUMAN Immunoglobulin heavy constant gamma 1 OS=Homo sapiens GN=IGHG1 PE=1 SV=1_P01857	3D-structure;Adaptive immunity;Cell membrane;Chromosomal rearrangement;Complete proteome;Direct protein sequencing;Disulfide bond;Glycoprotein;Immunity;Immunoglobulin C region;Immunoglobulin V region;Immunoglobulin domain;Membrane;Polymorphism;Pyrrolidone carboxylic acid;Reference proteome;Repeat;Secreted;	;	;	EMPTY	EMPTY	EMPTY	Homo sapiens	Homo	Hominidae	Primates	Mammalia	Chordata	Metazoa	Eukaryota	Unknown SUBSPECIES	HG4936546;	0.00074743	0.00029958	0.0005332	0.00065516	0.00011874	0.00039253	0.00036764	0.00032091	0.00029783	0.00040361	0.00044655	0.00042345	0.00073614	0.00054654	0.00132704	0.00066582	0.0008668	0.0002603	0.00011162	0.00043204	9.084e-05	0.00027893	0.0005367	0.00065713
Meta-Protein 10790	BLAST_PRTN3_HUMAN Myeloblastin OS=Homo sapiens GN=PRTN3 PE=1 SV=3_P24158	3D-structure;Cell membrane;Collagen degradation;Complete proteome;Direct protein sequencing;Disulfide bond;Glycoprotein;Hydrolase;Membrane;Polymorphism;Protease;Reference proteome;Secreted;Serine protease;Signal;Zymogen;	3.4.21.76;	K01350;	UniRef50_P24158	UniRef90_P24158	UniRef100_P24158	Homo sapiens	Homo	Hominidae	Primates	Mammalia	Chordata	Metazoa	Eukaryota	Unknown SUBSPECIES	HG3467064;	0.00062784	0.0002074	0.00014032	0.00049917	0.00089055	0.00078507	0.00053732	0.00023339	0.00038718	0.00047699	0.00022328	0.00050814	0.0005441	0.00025889	0.00080239	0.00049937	0.00101127	0.0005206	0.00016742	8.641e-05	9.084e-05	0.00097626	0.0005367	0.00056752
Meta-Protein 9097	BLAST_K22E_HUMAN Keratin, type II cytoskeletal 2 epidermal OS=Homo sapiens GN=KRT2 PE=1 SV=2_P35908	3D-structure;Acetylation;Allergen;Alternative splicing;Cell membrane;Citrullination;Coiled coil;Complete proteome;Cytoplasm;Cytoskeleton;Direct protein sequencing;Disease mutation;Ectodermal dysplasia;Epidermolysis bullosa;Hypotrichosis;Ichthyosis;Intermediate filament;Keratin;Membrane;Methylation;Palmoplantar keratoderma;Phosphoprotein;Polymorphism;Reference proteome;	;	;K07605;	EMPTY	EMPTY	EMPTY	Unknown SPECIES	Unknown GENUS	Unknown FAMILY	Unknown ORDER	Mammalia	Chordata	Metazoa	Eukaryota	Unknown SUBSPECIES	HG5310151;	0.00053815	0.00025349	0.00117865	0.00015599	0.00023748	0.00024979	0.00031108	0.00037925	0.0005361	0.00051369	0.00044655	0.00067753	0.00124824	0.00031642	0.00067895	0.00039949	0.00144467	3.254e-05	0.00044647	0.00198738	0.00172602	0.00016736	0	0.00017922
Meta-Protein 1828	BLAST_TKT_HUMAN Transketolase OS=Homo sapiens GN=TKT PE=1 SV=3_P29401	3D-structure;Acetylation;Alternative splicing;Calcium;Complete proteome;Cytoplasm;Direct protein sequencing;Disease mutation;Dwarfism;Isopeptide bond;Magnesium;Metal-binding;Nucleus;Phosphoprotein;Polymorphism;Reference proteome;Thiamine pyrophosphate;Transferase;Ubl conjugation;	2.2.1.1;	;K00615;	UniRef50_P29401	UniRef90_P29401	UniRef100_P50137	Unknown SPECIES	Unknown GENUS	Unknown FAMILY	Unknown ORDER	Mammalia	Chordata	Metazoa	Eukaryota	Unknown SUBSPECIES	HG5300123;P50137;	0	0.00034567	0	0	0.00569953	0.0028548	8.484e-05	0.00177957	0.00026805	0.00025684	0	0	0	5.753e-05	0	0	0	0.00045552	0	0.00034563	0.00036337	0.00158991	0	0.00164282
Meta-Protein 11504	BLAST_ENTK_HUMAN Enteropeptidase OS=Homo sapiens GN=TMPRSS15 PE=1 SV=3_P98073	3D-structure;Alternative splicing;Complete proteome;Direct protein sequencing;Disulfide bond;Glycoprotein;Hydrolase;Lipoprotein;Membrane;Myristate;Polymorphism;Protease;Reference proteome;Repeat;Serine protease;Signal-anchor;Transmembrane;Transmembrane helix;Zymogen;	3.4.21.9;	K01316;	EMPTY	EMPTY	EMPTY	Unknown SPECIES	Unknown GENUS	Unknown FAMILY	Unknown ORDER	Mammalia	Chordata	Metazoa	Eukaryota	Unknown SUBSPECIES	HG5532953;	8.969e-05	0.00053003	0.00030869	0.00028078	8.906e-05	0.00021411	0.00033936	0.00014587	2.978e-05	0.00051369	0.00039073	0.00101629	0.00134426	0.0006616	0	0.00029962	0.00052971	0.0002603	0.0006697	0.0011233	0.00018169	0.00030683	0.00031571	0.00053765
Meta-Protein 14392	BLAST_CFAH_HUMAN Complement factor H OS=Homo sapiens GN=CFH PE=1 SV=4_P08603	3D-structure;Age-related macular degeneration;Alternative splicing;Complement alternate pathway;Complete proteome;Direct protein sequencing;Disease mutation;Disulfide bond;Glycoprotein;Hemolytic uremic syndrome;Host-virus interaction;Immunity;Innate immunity;Phosphoprotein;Polymorphism;Reference proteome;Repeat;Secreted;Signal;Sushi;	;	K04004;	UniRef50_P08603	EMPTY	EMPTY	Unknown SPECIES	Unknown GENUS	Unknown FAMILY	Unknown ORDER	Mammalia	Chordata	Metazoa	Eukaryota	Unknown SUBSPECIES	HG5569748;	0	9.218e-05	0	0	0.00086087	0.0018913	0.00147055	0.00233386	0.00145938	0.00124752	0	0.00022584	0	0.00040272	0	0.00046608	0.0004334	0.00110627	0.0006976	0	0.00109012	0.00050208	3.157e-05	0.00029869
Meta-Protein 11174	BLAST_VNN1_HUMAN Pantetheinase OS=Homo sapiens GN=VNN1 PE=1 SV=2_O95497	3D-structure;Alternative splicing;Cell membrane;Complete proteome;Direct protein sequencing;GPI-anchor;Glycoprotein;Hydrolase;Lipoprotein;Membrane;Polymorphism;Reference proteome;Signal;	3.5.1.92;	;K08069;	UniRef50_O95497	EMPTY	EMPTY	Unknown SPECIES	Unknown GENUS	Unknown FAMILY	Unknown ORDER	Mammalia	Chordata	Metazoa	Eukaryota	Unknown SUBSPECIES	HG5085353;	0.0010464	0.0002074	0.00067351	0	0.00014843	0.00017842	0.00016968	0.00049594	0.00050631	0.00018346	0.00044655	0.00011292	0.00083216	0.00060407	0.0009567	0.0003662	0.0004334	0.00045552	0.00027904	0.0011233	0.00054506	0.00030683	0.00104183	0.00014935
Meta-Protein 12373	BLAST_MEP1A_HUMAN Meprin A subunit alpha OS=Homo sapiens GN=MEP1A PE=1 SV=2_Q16819	3D-structure;Cell membrane;Complete proteome;Direct protein sequencing;Disulfide bond;EGF-like domain;Glycoprotein;Hydrolase;Inflammatory response;Membrane;Metal-binding;Metalloprotease;Polymorphism;Protease;Reference proteome;Secreted;Signal;Transmembrane;Transmembrane helix;Zinc;Zymogen;	3.4.24.18;3.4.24.63;	K01395;K08606;	EMPTY	EMPTY	EMPTY	Unknown SPECIES	Unknown GENUS	Unknown FAMILY	Unknown ORDER	Mammalia	Chordata	Metazoa	Eukaryota	Unknown SUBSPECIES	HG5433383;	0.00041856	0.0004148	0.00058932	0.00087355	0.00035622	7.137e-05	0	0.00052512	0.00029783	0.00066045	0.00011164	0.00059284	0.00044809	0.0007479	0.00037034	0.00016646	0	0.00042298	0.00039066	0.00155534	0.00027253	0.00036261	0.00018942	0.00050778
Meta-Protein 17933	KV5AF_MOUSE Ig kappa chain V-V region HP 91A3 OS=Mus musculus PE=1 SV=1	3D-structure;Complete proteome;Direct protein sequencing;Disulfide bond;Immunoglobulin domain;Immunoglobulin V region;Reference proteome;	;	;	UniRef50_A0A0C4DH55	UniRef90_P01647	UniRef100_P01648	Mus musculus	Mus	Muridae	Rodentia	Mammalia	Chordata	Metazoa	Eukaryota	Unknown SUBSPECIES	P01648;	0.00068763	0.00069134	0.0005332	0.00084235	8.906e-05	0.00064233	0.00045248	0.00017504	0.0003574	0.00058707	0.00041864	0.00022584	0.00048009	0.00071913	0.00067895	0.00056595	0.00096311	0.0002603	0.00013952	0	0	0.00022315	0.00037885	0.00020909
Meta-Protein 12721	BLAST_BST1_HUMAN ADP-ribosyl cyclase/cyclic ADP-ribose hydrolase 2 OS=Homo sapiens GN=BST1 PE=1 SV=2_Q10588	3D-structure;Alternative splicing;Cell membrane;Complete proteome;Disulfide bond;GPI-anchor;Glycoprotein;Hydrolase;Lipoprotein;Membrane;NAD;NADP;Polymorphism;Reference proteome;Signal;Transferase;	3.2.2.6;	K18152;	UniRef50_Q10588	UniRef90_Q10588	UniRef100_Q10588	Homo sapiens	Homo	Hominidae	Primates	Mammalia	Chordata	Metazoa	Eukaryota	Unknown SUBSPECIES	HG4214930;	0.00071753	0.00027654	0.00014032	0.00037438	0.00083118	0.00053527	0.00031108	0.00052512	0.00074458	0.0008806	0	0.00016938	0.0005441	0.00017259	0.00086412	0.00039949	0.00062602	0.0002603	8.371e-05	0	0.00018169	0.00066944	0	0.00074674
Meta-Protein 632	BLAST_ITLN2_HUMAN Intelectin-2 OS=Homo sapiens GN=ITLN2 PE=2 SV=1_Q8WWU7	3D-structure;Alternative splicing;Calcium;Cell membrane;Complete proteome;Direct protein sequencing;Disulfide bond;GPI-anchor;Glycoprotein;Lectin;Lipoprotein;Membrane;Metal-binding;Polymorphism;Reference proteome;Secreted;Signal;	;	;K17527;	UniRef50_O88310	UniRef90_O88310	UniRef100_Q80ZA0	Unknown SPECIES	Unknown GENUS	Unknown FAMILY	Unknown ORDER	Mammalia	Chordata	Metazoa	Eukaryota	Unknown SUBSPECIES	HG4145198;Q80ZA0;	2.99e-05	0.00039176	0.00030869	0.00102954	0	0	5.656e-05	5.835e-05	5.957e-05	0	0.00072565	0.00090337	3.201e-05	0.0008342	0.00024689	0.00066582	4.816e-05	0.00013015	5.581e-05	0	0	8.368e-05	0.0007577	0.00011948
Meta-Protein 12856	BLAST_TFF2_HUMAN Trefoil factor 2 OS=Homo sapiens GN=TFF2 PE=1 SV=2_Q03403	Complete proteome;Disulfide bond;Polymorphism;Reference proteome;Repeat;Secreted;Signal;	;	;	UniRef50_Q03404	UniRef90_Q03403	UniRef100_Q03403	Homo sapiens	Homo	Hominidae	Primates	Mammalia	Chordata	Metazoa	Eukaryota	Unknown SUBSPECIES	HG1552920;	0.00032887	0.00055307	0.00042095	0.00024959	0.00017811	0	0.0002828	0.00035008	0	0.00018346	0.00103265	0.00062107	0.00048009	0.00046025	0.00049378	0.0003662	0.00048156	3.254e-05	2.79e-05	0.00060486	0	0.00011157	0.00082084	0.00011948
Meta-Protein 18261	HBB_VARVI Hemoglobin subunit beta OS=Varecia variegata GN=HBB PE=1 SV=1	Acetylation;Direct protein sequencing;Heme;Iron;Metal-binding;Oxygen transport;Phosphoprotein;S-nitrosylation;Transport;	;	;	UniRef50_P02091	UniRef90_P02054	UniRef100_P21667	Varecia variegata	Varecia	Lemuridae	Primates	Mammalia	Chordata	Metazoa	Eukaryota	Unknown SUBSPECIES	P21667;	0	0.00025349	2.806e-05	0.00046797	0.00207795	0.00132034	0.00107463	0.0028298	5.957e-05	0.00055038	0	0.00073399	0	2.877e-05	0	0.00119848	0	0.00100865	0.00033485	0	0	0.00117152	0.00063141	0.00083635
Meta-Protein 12748	BLAST_SAMP_HUMAN Serum amyloid P-component OS=Homo sapiens GN=APCS PE=1 SV=2_P02743	3D-structure;Amyloid;Calcium;Complete proteome;Direct protein sequencing;Disulfide bond;Glycoprotein;Lectin;Metal-binding;Polymorphism;Reference proteome;Secreted;Signal;	;	;	UniRef50_P02743	UniRef90_P02743	UniRef100_P02743	Homo sapiens	Homo	Hominidae	Primates	Mammalia	Chordata	Metazoa	Eukaryota	Unknown SUBSPECIES	HG3045896;	0.00038866	0.00039176	0.00028063	0.00040558	0.00074213	0.0004639	0.0004242	0.00032091	0.00068501	0.00128422	5.582e-05	0.00059284	0.00032006	0.00051778	0.00052464	0.0003662	0.00014447	0.00074836	0.00030695	0.00043204	0.00136265	0.00064154	0.00059984	0.000687
Meta-Protein 546	BLAST_TPM4_HORSE Tropomyosin alpha-4 chain OS=Equus caballus GN=TPM4 PE=1 SV=2_P02561	3D-structure;Acetylation;Actin-binding;Alternative splicing;Calcium;Cardiomyopathy;Chromosomal rearrangement;Coiled coil;Complete proteome;Cytoplasm;Cytoskeleton;Direct protein sequencing;Disease mutation;Metal-binding;Muscle protein;Nemaline myopathy;Phosphoprotein;Proto-oncogene;Reference proteome;	;	;K09290;K10373;K10375;	UniRef50_P09493-6	UniRef90_Q63610	UniRef100_Q63610	Unknown SPECIES	Unknown GENUS	Unknown FAMILY	Unknown ORDER	Mammalia	Chordata	Metazoa	Eukaryota	Unknown SUBSPECIES	HG4155776;HG3370458;HG3779034;HG4209981;HG4208084;	2.99e-05	0.00029958	0.00056126	0	2.969e-05	0.00014274	0.00067871	0.00037925	0	0	0.00200949	8.469e-05	0	0.00020136	0.00015431	0	0	0.00039045	0.00025114	0	0	5.579e-05	0	0
Meta-Protein 16435	BLAST_S10A8_HUMAN Protein S100-A8 OS=Homo sapiens GN=S100A8 PE=1 SV=1_P05109	3D-structure;Antimicrobial;Apoptosis;Autophagy;Calcium;Cell membrane;Chemotaxis;Complete proteome;Cytoplasm;Cytoskeleton;Direct protein sequencing;Immunity;Inflammatory response;Innate immunity;Membrane;Metal-binding;Reference proteome;Repeat;S-nitrosylation;Secreted;Zinc;	;	K21127;	UniRef50_P05109	UniRef90_P05109	UniRef100_P05109	Homo sapiens	Homo	Hominidae	Primates	Mammalia	Chordata	Metazoa	Eukaryota	Unknown SUBSPECIES	HG0984851;	0.00035877	0.00013827	0	0.00093595	0.00092024	0.00049959	0.00045248	0.0004376	0.00026805	0	0.00011164	0.00033876	0.00012802	0.00023012	0.00052464	0.00063253	0	0.00107373	0.00011162	0	0	0.00052997	0.00066298	0.00032856
Meta-Protein 17015	HBA2_VARVI Hemoglobin subunit alpha-2 OS=Varecia variegata PE=1 SV=1	Direct protein sequencing;Heme;Iron;Metal-binding;Oxygen transport;Transport;	;	;	UniRef50_P01946	UniRef90_P01936	UniRef100_P20019	Varecia variegata	Varecia	Lemuridae	Primates	Mammalia	Chordata	Metazoa	Eukaryota	Unknown SUBSPECIES	P20019;	5.979e-05	9.218e-05	0	0.00028078	0.00187016	0.00085644	0.00076355	0.00595134	2.978e-05	0	0	0.00118567	0	8.63e-05	6.172e-05	0.00059924	0	0.00110627	0.00019533	0	0	0.00078101	0.00066298	0.00050778
Meta-Protein 16881	BLAST_CEL2B_HUMAN Chymotrypsin-like elastase family member 2B OS=Homo sapiens GN=CELA2B PE=2 SV=2_P08218	Complete proteome;Disulfide bond;Hydrolase;Polymorphism;Protease;Reference proteome;Secreted;Serine protease;Signal;Zymogen;	3.4.21.71;	K01346;	UniRef50_P05208	UniRef90_P08218	UniRef100_P08218	Homo sapiens	Homo	Hominidae	Primates	Mammalia	Chordata	Metazoa	Eukaryota	Unknown SUBSPECIES	HG3611443;	0.00038866	0.00094483	0.00030869	0.00037438	0	0	0.00079183	0	0	0	0.00094893	0.00079045	0.00112022	0.00060407	0.00074067	0.00053266	0	0	0.00011162	0	0	0.00064154	0.00063141	0.00059739
Meta-Protein 8535	BLAST_ALAXM_SULSO Alanyl-tRNA editing protein AlaX-M OS=Sulfolobus solfataricus (strain ATCC 35092 / DSM 1617 / JCM 11322 / P2) GN=alaXM PE=1 SV=1_Q97ZX2	Complete proteome;Cytoplasm;Metal-binding;Phosphoprotein;Protein biosynthesis;Reference proteome;Zinc;	;	K07050;	UniRef50_Q3THG9	UniRef90_Q3THG9	UniRef100_Q5XI97	Rattus norvegicus	Rattus	Muridae	Rodentia	Mammalia	Chordata	Metazoa	Eukaryota	Unknown SUBSPECIES	HG4656569;	0	6.913e-05	0	0	0.00287945	0.00124897	2.828e-05	0.00236303	0.0001787	3.669e-05	0	0.00014115	0	0.00011506	0	0.00013316	0	0.00468536	0.00011162	0	9.084e-05	0.00016736	0	0.00014935
Meta-Protein 12108	BLAST_TRYP_PIG Trypsin OS=Sus scrofa PE=1 SV=1_P00761	Complete proteome;Cytoplasm;Disulfide bond;Glycoprotein;Hydrolase;Protease;Reference proteome;Secreted;Serine protease;Signal;Zymogen;	3.4.21.118;	;	UniRef50_Q61955	UniRef90_Q61955	UniRef100_O88780	Rattus norvegicus	Rattus	Muridae	Rodentia	Mammalia	Chordata	Metazoa	Eukaryota	Unknown SUBSPECIES	HG5259896;	0.00041856	0.00034567	0.00061739	0.00015599	2.969e-05	7.137e-05	0.00048076	5.835e-05	0.00020848	0.00058707	0.00022328	0.0002823	0.00064012	0.00040272	0.00098756	0.00019975	0.00077049	3.254e-05	0.0006976	0.00190098	0.00045422	0.00016736	0.00015785	5.974e-05
Meta-Protein 11201	BLAST_ITLN1_HUMAN Intelectin-1 OS=Homo sapiens GN=ITLN1 PE=1 SV=1_Q8WWA0	3D-structure;Alternative splicing;Calcium;Cell membrane;Complete proteome;Direct protein sequencing;Disulfide bond;GPI-anchor;Glycoprotein;Lectin;Lipoprotein;Membrane;Metal-binding;Polymorphism;Reference proteome;Secreted;Signal;	;	;K17527;	EMPTY	EMPTY	EMPTY	Unknown SPECIES	Unknown GENUS	Unknown FAMILY	Unknown ORDER	Mammalia	Chordata	Metazoa	Eukaryota	Unknown SUBSPECIES	HG4046413;	8.969e-05	0.0002074	0.00047707	0.00062397	0	0.00010705	0.00033936	2.917e-05	0.00026805	0.00014677	0.00030701	0.00050814	0.00012802	0.00046025	0.00046292	0.00046608	0	0.00029284	0.00011162	0	0.00027253	5.579e-05	0.00101026	0.00011948
Meta-Protein 15183	BLAST_PLMN_HUMAN Plasminogen OS=Homo sapiens GN=PLG PE=1 SV=2_P00747	3D-structure;Blood coagulation;Cleavage on pair of basic residues;Complete proteome;Direct protein sequencing;Disease mutation;Disulfide bond;Fibrinolysis;Glycoprotein;Hemostasis;Hydrolase;Kringle;Phosphoprotein;Polymorphism;Protease;Reference proteome;Repeat;Secreted;Serine protease;Signal;Thrombophilia;Tissue remodeling;Zymogen;	3.4.21.7;	;K01315;	EMPTY	EMPTY	EMPTY	Unknown SPECIES	Unknown GENUS	Unknown FAMILY	Unknown ORDER	Mammalia	Chordata	Metazoa	Eukaryota	Unknown SUBSPECIES	HG5455812;	0.00050825	0.00023045	0	0	0.00026717	0.00164151	0.00048076	0.0011961	0.0003574	0.00168783	0	0.0005646	3.201e-05	0.00034518	0	0.00039949	0.00033709	0.00133403	0.00030695	8.641e-05	0.00036337	0.00089258	6.314e-05	0.000687
Meta-Protein 10422	BLAST_NPC2_HUMAN Epididymal secretory protein E1 OS=Homo sapiens GN=NPC2 PE=1 SV=1_P61916	3D-structure;Acetylation;Alternative splicing;Cholesterol metabolism;Complete proteome;Direct protein sequencing;Disease mutation;Disulfide bond;Endoplasmic reticulum;Glycoprotein;Lipid metabolism;Lysosome;Niemann-Pick disease;Polymorphism;Reference proteome;Secreted;Signal;Steroid metabolism;Sterol metabolism;	;	K13443;	UniRef50_P61916	UniRef90_P61916	UniRef100_P61916	Unknown SPECIES	Unknown GENUS	Unknown FAMILY	Primates	Mammalia	Chordata	Metazoa	Eukaryota	Unknown SUBSPECIES	HG2740547;	0.00056805	0.00046089	0.00081383	0.00062397	0.00050465	0.00067801	0.00019796	0.00014587	0.00014892	0.00033023	0	0.00031053	0.00070414	5.753e-05	0.00077153	0.00066582	0.00014447	0.00035791	0	0.00025922	0	0.00025104	0.00041042	0.00053765
Meta-Protein 9386	BLAST_IC1_HUMAN Plasma protease C1 inhibitor OS=Homo sapiens GN=SERPING1 PE=1 SV=2_P05155	3D-structure;Alternative splicing;Blood coagulation;Complement pathway;Complete proteome;Direct protein sequencing;Disease mutation;Disulfide bond;Fibrinolysis;Glycoprotein;Hemostasis;Immunity;Innate immunity;Polymorphism;Protease inhibitor;Reference proteome;Repeat;Secreted;Serine protease inhibitor;Signal;	;	K04001;	EMPTY	EMPTY	EMPTY	Unknown SPECIES	Unknown GENUS	Unknown FAMILY	Unknown ORDER	Mammalia	Chordata	Metazoa	Eukaryota	Unknown SUBSPECIES	HG5135296;	0.00146496	9.218e-05	0	0	0.00103898	0.00196267	0.00056559	0.00116693	0.00023827	0.00051369	0	0.00036699	9.602e-05	5.753e-05	0.00015431	0.00049937	0.0008668	0.00156179	0.00030695	0	0	0.0008368	0.00022099	0.00020909
Meta-Protein 9073	BLAST_ZA2G_HUMAN Zinc-alpha-2-glycoprotein OS=Homo sapiens GN=AZGP1 PE=1 SV=2_P25311	3D-structure;Complete proteome;Direct protein sequencing;Disulfide bond;Glycoprotein;Pyrrolidone carboxylic acid;Reference proteome;Secreted;Signal;	;	;	UniRef50_P25311	UniRef90_P25311	UniRef100_P25311	Homo sapiens	Homo	Hominidae	Primates	Mammalia	Chordata	Metazoa	Eukaryota	Unknown SUBSPECIES	HG3906761;	0.00065774	0.00025349	0.00044901	0.00028078	0.00023748	0.00042822	0.0002828	0.00037925	5.957e-05	0.00106406	0.00025119	0.00031053	0.00080015	0.00043148	0.00046292	0.00023304	0	0.00022776	0.00022323	0.00250583	0.00027253	0.00030683	0.00012628	0.00035843
Meta-Protein 11252	BLAST_CATS_HUMAN Cathepsin S OS=Homo sapiens GN=CTSS PE=1 SV=3_P25774	3D-structure;Alternative splicing;Complete proteome;Direct protein sequencing;Disulfide bond;Glycoprotein;Hydrolase;Lysosome;Polymorphism;Protease;Reference proteome;Signal;Thiol protease;Zymogen;	3.4.22.27;	;K01368;	EMPTY	EMPTY	EMPTY	Unknown SPECIES	Unknown GENUS	Unknown FAMILY	Unknown ORDER	Mammalia	Chordata	Metazoa	Eukaryota	Unknown SUBSPECIES	HG4199324;	0.00041856	0.00016131	0.0002245	0.00012479	0.00083118	0.0004639	0.00011312	0.00032091	0.00062545	0.00073384	0.00025119	0.00033876	0.00041608	0.00020136	0.00080239	0.00019975	0.00077049	0.0002603	0.00016742	0.00034563	0.00072674	0.00044629	0.00047356	0.00056752
Meta-Protein 14483	BLAST_C4BPA_HUMAN C4b-binding protein alpha chain OS=Homo sapiens GN=C4BPA PE=1 SV=2_P04003	3D-structure;Alternative splicing;Complement pathway;Complete proteome;Cytoplasmic vesicle;Direct protein sequencing;Disulfide bond;Fertilization;Glycoprotein;Immunity;Innate immunity;Polymorphism;Reference proteome;Repeat;Secreted;Signal;Sushi;	;	;K04002;	EMPTY	EMPTY	EMPTY	Unknown SPECIES	Unknown GENUS	Unknown FAMILY	Unknown ORDER	Mammalia	Chordata	Metazoa	Eukaryota	Unknown SUBSPECIES	HG5250829;	0.00023918	0.00011522	5.613e-05	9.359e-05	0.0005937	0.00089212	0.00118775	0.00122528	0.00032761	0.0013576	0	0.00031053	6.401e-05	0.00031642	6.172e-05	0.00089886	0.00067418	0.00100865	0.00053018	0	0.00027253	0.00094837	9.471e-05	0.00020909
Meta-Protein 14677	BLAST_HV320_HUMAN Immunoglobulin heavy variable 3-20 OS=Homo sapiens GN=IGHV3-20 PE=3 SV=2_A0A0C4DH32	Adaptive immunity;Cell membrane;Complete proteome;Disulfide bond;Immunity;Immunoglobulin V region;Immunoglobulin domain;Membrane;Polymorphism;Reference proteome;Secreted;Signal;	;	;	UniRef50_P01764	UniRef90_A0A0C4DH32	UniRef100_A0A0C4DH32	Homo sapiens	Homo	Hominidae	Primates	Mammalia	Chordata	Metazoa	Eukaryota	Unknown SUBSPECIES	HG1281520;	0.00050825	0.00032263	0.0005332	0.00028078	5.937e-05	0.0004639	0.00036764	0.00011669	8.935e-05	0.00055038	0.00022328	0.00031053	0.00067213	0.00071913	0.00058637	0.00033291	0.00091496	6.507e-05	0.00013952	0.00017282	0	0.00022315	6.314e-05	0.00026883
Meta-Protein 17943	BLAST_IGHA1_HUMAN Immunoglobulin heavy constant alpha 1 OS=Homo sapiens GN=IGHA1 PE=1 SV=2_P01876	3D-structure;Adaptive immunity;Cell membrane;Chromophore;Chromosomal rearrangement;Complete proteome;Direct protein sequencing;Disulfide bond;Glycoprotein;Immunity;Immunoglobulin C region;Immunoglobulin V region;Immunoglobulin domain;Membrane;Polymorphism;Reference proteome;Repeat;Secreted;	;	;	EMPTY	EMPTY	EMPTY	Unknown SPECIES	Unknown GENUS	Hominidae	Primates	Mammalia	Chordata	Metazoa	Eukaryota	Unknown SUBSPECIES	HG5067048;	0.00044846	0.00034567	0.00016838	0.00049917	0.00011874	0.00053527	0.0004242	0.00037925	0	0.00029353	0.00025119	0.00045168	0.00044809	0.00040272	0.00030861	0.00046608	0.00038525	0.00016269	0.00030695	0	0	0.0004184	0.00034728	0.00059739
Meta-Protein 17128	BLAST_CEAM6_HUMAN Carcinoembryonic antigen-related cell adhesion molecule 6 OS=Homo sapiens GN=CEACAM6 PE=1 SV=3_P40199	3D-structure;Cell membrane;Complete proteome;Direct protein sequencing;Disulfide bond;GPI-anchor;Glycoprotein;Immunoglobulin domain;Lipoprotein;Membrane;Polymorphism;Reference proteome;Repeat;Signal;	;	K06499;	EMPTY	EMPTY	EMPTY	Homo sapiens	Homo	Hominidae	Primates	Mammalia	Chordata	Metazoa	Eukaryota	Unknown SUBSPECIES	HG4298598;	0.00020928	0.00032263	0.00028063	0.00068636	0.00065307	0.00028548	0	0.00011669	0.00023827	0.00066045	0.00033491	0.0002823	0.00032006	0.00028765	0.00043206	0.00063253	0.0008668	0.0002603	2.79e-05	0.00129612	0.00027253	0.0004184	0.00037885	0.00026883
Meta-Protein 13493	BLAST_TRY3_HUMAN Trypsin-3 OS=Homo sapiens GN=PRSS3 PE=1 SV=2_P35030	3D-structure;Alternative splicing;Calcium;Complete proteome;Digestion;Disulfide bond;Hydrolase;Metal-binding;Polymorphism;Protease;Reference proteome;Secreted;Serine protease;Signal;Sulfation;Zymogen;	3.4.21.4;	K01312;	UniRef50_P35030	UniRef90_P35030	UniRef100_P35030	Homo sapiens	Homo	Hominidae	Primates	Mammalia	Chordata	Metazoa	Eukaryota	Unknown SUBSPECIES	HG3963737;	0.00092681	0.00032263	0.00061739	0.00021839	0	0	0.00039592	5.835e-05	0.00029783	3.669e-05	0.00022328	0.00067753	0.00044809	0.00054654	0.00037034	0.00016646	0	0	8.371e-05	0	0	0.00016736	0.00041042	8.961e-05
Meta-Protein 12011	BLAST_IGHG4_HUMAN Immunoglobulin heavy constant gamma 4 OS=Homo sapiens GN=IGHG4 PE=1 SV=1_P01861	3D-structure;Adaptive immunity;Alternative splicing;Cell membrane;Chromosomal rearrangement;Complete proteome;Direct protein sequencing;Disulfide bond;Glycoprotein;Immunity;Immunoglobulin C region;Immunoglobulin V region;Immunoglobulin domain;Membrane;Polymorphism;Pyrrolidone carboxylic acid;Reference proteome;Repeat;Secreted;Transmembrane;Transmembrane helix;	;	;	EMPTY	EMPTY	EMPTY	Unknown SPECIES	Unknown GENUS	Unknown FAMILY	Unknown ORDER	Mammalia	Chordata	Metazoa	Eukaryota	Unknown SUBSPECIES	HG5096033;	0.00056805	0.0002074	0.00030869	0.00021839	0	0.00164151	0.00025452	0.00081685	0.00014892	0.0009173	5.582e-05	0.00033876	0.00038407	0.00025889	0.00021603	0.0003662	0.00048156	0.00065075	0.00027904	0.00086408	0.00036337	0.0008089	0.00015785	0.00026883
Meta-Protein 15381	HBB_CHETO Hemoglobin subunit beta OS=Cheracebus torquatus GN=HBB PE=2 SV=3	Acetylation;Heme;Iron;Metal-binding;Oxygen transport;Phosphoprotein;S-nitrosylation;Transport;	;	;	UniRef50_P68871	UniRef90_P68871	UniRef100_Q6WN20	Callicebus torquatus	Callicebus	Pitheciidae	Primates	Mammalia	Chordata	Metazoa	Eukaryota	Unknown SUBSPECIES	Q6WN20;	8.969e-05	0.00016131	5.613e-05	0.00031198	0.00130614	0.00082075	0.00093323	0.00169205	0.00011913	0.00066045	0	0.00059284	0	5.753e-05	9.258e-05	0.00089886	0	0.00087851	0.00027904	0	0	0.00078101	0.00034728	0.00062726
Meta-Protein 910	BLAST_ZG16_HUMAN Zymogen granule membrane protein 16 OS=Homo sapiens GN=ZG16 PE=1 SV=2_O60844	3D-structure;Complete proteome;Cytoplasmic vesicle;Direct protein sequencing;Extracellular matrix;Golgi apparatus;Lectin;Polymorphism;Protein transport;Reference proteome;Secreted;Signal;Transport;	;	;	EMPTY	EMPTY	EMPTY	Unknown SPECIES	Unknown GENUS	Unknown FAMILY	Unknown ORDER	Mammalia	Chordata	Metazoa	Eukaryota	Unknown SUBSPECIES	HG2161793;Q8CJD3;	0	0.00013827	0.00157153	0.00102954	0.0002078	0	0.00011312	0	0.00074458	0	0.00147921	0	0	0	0.00043206	6.658e-05	0	0	0.0006697	0.00025922	0.00072674	0	0.00157853	0
Meta-Protein 18112	BLAST_HV601_HUMAN Immunoglobulin heavy variable 6-1 OS=Homo sapiens GN=IGHV6-1 PE=3 SV=1_A0A0B4J1U7	3D-structure;Adaptive immunity;Alternative splicing;Cell membrane;Complete proteome;Direct protein sequencing;Disulfide bond;Glycoprotein;Immunity;Immunoglobulin C region;Immunoglobulin V region;Immunoglobulin domain;Membrane;Polymorphism;Pyrrolidone carboxylic acid;Reference proteome;Repeat;Secreted;Transmembrane;Transmembrane helix;	;	;	EMPTY	EMPTY	EMPTY	Unknown SPECIES	Unknown GENUS	Unknown FAMILY	Unknown ORDER	Mammalia	Chordata	Metazoa	Eukaryota	Unknown SUBSPECIES	HG5274603;	0.00071753	0.0002074	0.00014032	0.00012479	0	0.00017842	8.484e-05	0.00040843	0.00056588	0	0.00025119	0.00014115	0.00064012	0.00043148	0.0005555	0.00029962	0.00024078	0.00016269	0	0	0	0.00033472	0.00047356	0.00059739
Meta-Protein 10769	BLAST_COL_HUMAN Colipase OS=Homo sapiens GN=CLPS PE=1 SV=2_P04118	Complete proteome;Diabetes mellitus;Digestion;Direct protein sequencing;Disulfide bond;Lipid degradation;Lipid metabolism;Polymorphism;Reference proteome;Secreted;Signal;	;	K14460;	UniRef50_P04118	UniRef90_P04118	UniRef100_P04118	Homo sapiens	Homo	Hominidae	Primates	Mammalia	Chordata	Metazoa	Eukaryota	Unknown SUBSPECIES	HG1285695;	0.00071753	9.218e-05	0.00033676	6.24e-05	0	7.137e-05	0.00011312	0.00020421	0	0.00011008	0.00170248	0.00016938	0.00022404	0.00017259	0.00027775	0.00013316	4.816e-05	0.00013015	0.00030695	0.00034563	0.00036337	0.00013947	0.00126283	0
Meta-Protein 14007	BLAST_CEAM3_HUMAN Carcinoembryonic antigen-related cell adhesion molecule 3 OS=Homo sapiens GN=CEACAM3 PE=1 SV=2_P40198	Alternative splicing;Cell membrane;Complete proteome;Disulfide bond;Glycoprotein;Host-virus interaction;Immunoglobulin domain;Membrane;Phosphoprotein;Receptor;Reference proteome;Repeat;Signal;Transmembrane;Transmembrane helix;	;	K06499;	UniRef50_P31809	UniRef90_Q925P2	UniRef100_Q925P2	Mus musculus	Mus	Muridae	Rodentia	Mammalia	Chordata	Metazoa	Eukaryota	Unknown SUBSPECIES	HG5180932;	8.969e-05	0.00016131	0.00016838	0.00046797	0.00050465	0.00021411	5.656e-05	0.00017504	0.00056588	0.00095399	0.00016746	0.00045168	0.00028806	5.753e-05	0.00018517	0.00023304	0.00033709	0.00019522	0.00011162	0.00034563	0.00054506	0.00039051	0.00034728	0.00053765
Meta-Protein 12065	BLAST_ITAM_HUMAN Integrin alpha-M OS=Homo sapiens GN=ITGAM PE=1 SV=2_P11215	3D-structure;Alternative splicing;Calcium;Cell adhesion;Cell membrane;Complete proteome;Direct protein sequencing;Disulfide bond;Glycoprotein;Immunity;Innate immunity;Integrin;Magnesium;Membrane;Metal-binding;Phagocytosis;Phosphoprotein;Polymorphism;Receptor;Reference proteome;Repeat;Signal;Systemic lupus erythematosus;Transmembrane;Transmembrane helix;	;	;K05718;K06461;K06462;K06594;	EMPTY	EMPTY	EMPTY	Unknown SPECIES	Unknown GENUS	Unknown FAMILY	Unknown ORDER	Mammalia	Chordata	Metazoa	Eukaryota	Unknown SUBSPECIES	HG5560452;	8.969e-05	0.00013827	0	0.00065516	0.00089055	0.00074938	0.00011312	0.00113776	8.935e-05	0.0004403	0	2.823e-05	0	2.877e-05	0	0.00059924	0	0.00169194	0	0	0	0.00066944	0.00037885	0.00065713
Meta-Protein 9200	BLAST_CHIT1_HUMAN Chitotriosidase-1 OS=Homo sapiens GN=CHIT1 PE=1 SV=1_Q13231	3D-structure;Alternative splicing;Apoptosis;Carbohydrate metabolism;Chitin degradation;Chitin-binding;Complete proteome;Cytoplasm;Direct protein sequencing;Disulfide bond;Glycoprotein;Glycosidase;Hydrolase;Immunity;Inflammatory response;Lysosome;Polymorphism;Polysaccharide degradation;Reference proteome;Secreted;Signal;	3.2.1.14;	K01183;	EMPTY	EMPTY	EMPTY	Unknown SPECIES	Unknown GENUS	Unknown FAMILY	Unknown ORDER	Mammalia	Chordata	Metazoa	Eukaryota	Unknown SUBSPECIES	HG4976213;	0.00071753	0.00023045	0	3.12e-05	0.0011874	0.00064233	0.00045248	0.00023339	0.00011913	0.00018346	0	0.00025407	0.00019204	0.00025889	0.00024689	0.00033291	0.0008668	0.0002603	2.79e-05	0.00025922	0.00036337	0.00044629	0	0.00086621
Meta-Protein 10344	BLAST_MEP1B_HUMAN Meprin A subunit beta OS=Homo sapiens GN=MEP1B PE=1 SV=3_Q16820	3D-structure;Alternative promoter usage;Alternative splicing;Cell membrane;Complete proteome;Direct protein sequencing;Disulfide bond;EGF-like domain;Glycoprotein;Hydrolase;Inflammatory response;Membrane;Metal-binding;Metalloprotease;Polymorphism;Protease;Reference proteome;Secreted;Signal;Transmembrane;Transmembrane helix;Zinc;Zymogen;	3.4.24.18;3.4.24.63;	K01395;K08606;	EMPTY	EMPTY	EMPTY	Unknown SPECIES	Unknown GENUS	Unknown FAMILY	Unknown ORDER	Mammalia	Chordata	Metazoa	Eukaryota	Unknown SUBSPECIES	HG5375971;	0.00044846	6.913e-05	0.00019644	0.00018719	0	0	0.00016968	5.835e-05	0.0001787	0.00033023	0	0.00036699	0.00057611	0.00048901	0.00037034	0.00013316	0.00038525	0	0.00036275	0.00207379	0.00027253	8.368e-05	0	0.00029869
Meta-Protein 794	HVM25_MOUSE Ig heavy chain V region HPCG14 OS=Mus musculus PE=1 SV=1	Adaptive immunity;Cell membrane;Complete proteome;Direct protein sequencing;Disulfide bond;Hybridoma;Immunity;Immunoglobulin V region;Immunoglobulin domain;Membrane;Polymorphism;Reference proteome;Secreted;Signal;	;	;	EMPTY	EMPTY	EMPTY	Unknown SPECIES	Unknown GENUS	Unknown FAMILY	Unknown ORDER	Mammalia	Chordata	Metazoa	Eukaryota	Unknown SUBSPECIES	P01794;HG2468846;	0.00047835	0.00025349	0.00033676	0.00021839	0.00011874	0.00024979	0.00019796	0.00011669	0.00014892	0.00055038	0.00025119	0.00039522	0.00041608	0.00031642	0.00046292	0.00019975	0.00067418	0.00013015	8.371e-05	0.00086408	0.00045422	0	0.00018942	0.00026883
Meta-Protein 9090	BLAST_IGLC3_HUMAN Immunoglobulin lambda constant 3 OS=Homo sapiens GN=IGLC3 PE=1 SV=1_P0DOY3	Adaptive immunity;Cell membrane;Direct protein sequencing;Disulfide bond;Glycoprotein;Immunity;Immunoglobulin C region;Immunoglobulin V region;Immunoglobulin domain;Membrane;Pyrrolidone carboxylic acid;Secreted;	;	;	UniRef50_P0DOX8	UniRef90_P0DOX8	UniRef100_P0DOX8	Homo sapiens	Homo	Hominidae	Primates	Mammalia	Chordata	Metazoa	Eukaryota	Unknown SUBSPECIES	HG3226919;	0.00041856	6.913e-05	0.00019644	0.00024959	5.937e-05	0.00017842	0.00031108	0.00046677	0.00029783	0.00051369	0.00039073	0.00031053	0.00032006	0.00011506	0.00049378	0.00016646	0.00038525	0.00016269	0.00025114	0.00043204	0.00045422	0.00030683	0.00044199	0.00053765
Meta-Protein 678	BLAST_GSHR_HUMAN Glutathione reductase, mitochondrial OS=Homo sapiens GN=GSR PE=1 SV=2_P00390	3D-structure;Acetylation;Alternative initiation;Alternative splicing;Complete proteome;Cytoplasm;Direct protein sequencing;Disulfide bond;FAD;Flavoprotein;Mitochondrion;NADP;Oxidoreductase;Polymorphism;Redox-active center;Reference proteome;Transit peptide;	1.8.1.7;	;K00383;	UniRef50_P00390	UniRef90_P70619	UniRef100_P70619	Unknown SPECIES	Unknown GENUS	Unknown FAMILY	Unknown ORDER	Mammalia	Chordata	Metazoa	Eukaryota	Unknown SUBSPECIES	HG5109310;P70619;	0.00044846	0.00013827	0	0.00049917	0.00124677	0.00057096	0.00016968	0.00017504	0	0.00014677	0.0002791	5.646e-05	0.00022404	0.00025889	3.086e-05	0.00039949	0.00048156	0.00035791	0	0.00034563	0	0.00055786	0.00025257	0.00059739
Meta-Protein 8797	BLAST_A1AG2_HUMAN Alpha-1-acid glycoprotein 2 OS=Homo sapiens GN=ORM2 PE=1 SV=2_P19652	3D-structure;Acute phase;Complete proteome;Disulfide bond;Glycoprotein;Polymorphism;Pyrrolidone carboxylic acid;Reference proteome;Secreted;Signal;Transport;	;	K17308;	UniRef50_P02763	UniRef90_P19652	UniRef100_P19652	Homo sapiens	Homo	Hominidae	Primates	Mammalia	Chordata	Metazoa	Eukaryota	Unknown SUBSPECIES	HG2740578;	0.00035877	0.0004148	0	0	0.00062339	0.00082075	0.00062215	0.0007585	0.00044675	0.0008806	0	0.0002823	0	0.00046025	0	6.658e-05	0.00091496	0.00042298	0.00041856	0	9.084e-05	0.00030683	0	0.00026883
Meta-Protein 15535	BLAST_KV228_HUMAN Immunoglobulin kappa variable 2-28 OS=Homo sapiens GN=IGKV2-28 PE=3 SV=1_A0A075B6P5	3D-structure;Adaptive immunity;Cell membrane;Complete proteome;Direct protein sequencing;Disulfide bond;Immunity;Immunoglobulin V region;Immunoglobulin domain;Membrane;Polymorphism;Reference proteome;Secreted;Signal;	;	;	UniRef50_A0A075B6P5	UniRef90_A0A075B6P5	UniRef100_A0A075B6P5	Homo sapiens	Homo	Hominidae	Primates	Mammalia	Chordata	Metazoa	Eukaryota	Unknown SUBSPECIES	HG3548597;	0.00026907	0.00023045	0.00030869	0.00034318	0.00017811	0.00042822	0.00022624	0.00029173	0.00014892	0.00036692	0.00022328	0.00033876	0.00025605	0.00037395	0.00024689	0.00043279	0.00048156	0.00019522	0.00016742	0.00051845	0.00027253	0.00019525	0.00025257	0.00032856
Meta-Protein 8629	BLAST_MUC6_HUMAN Mucin-6 OS=Homo sapiens GN=MUC6 PE=1 SV=3_Q6W4X9	Alternative splicing;Complete proteome;Disulfide bond;Glycoprotein;Polymorphism;Reference proteome;Repeat;Secreted;Signal;	;	K22020;K22023;	EMPTY	EMPTY	EMPTY	Unknown SPECIES	Unknown GENUS	Unknown FAMILY	Unknown ORDER	Mammalia	Chordata	Metazoa	Eukaryota	Unknown SUBSPECIES	HG5599637;	0	2.304e-05	0.00056126	3.12e-05	0	0	0	0.00011669	0.00026805	0.00033023	0.00013955	0.00016938	0.00083216	0.00025889	0.00046292	0.00013316	0.00024078	3.254e-05	0.00013952	0.00198738	0.00036337	2.789e-05	0.00041042	0.00017922
Meta-Protein 12875	BLAST_GRN_HUMAN Granulins OS=Homo sapiens GN=GRN PE=1 SV=2_P28799	3D-structure;Alternative splicing;Complete proteome;Cytokine;Direct protein sequencing;Disulfide bond;Glycoprotein;Neurodegeneration;Neuronal ceroid lipofuscinosis;Polymorphism;Reference proteome;Repeat;Secreted;Signal;	;	;	EMPTY	EMPTY	EMPTY	Unknown SPECIES	Unknown GENUS	Unknown FAMILY	Unknown ORDER	Mammalia	Chordata	Metazoa	Eukaryota	Unknown SUBSPECIES	HG5245995;	0.00050825	0.00018436	0.00014032	0.00056157	0.00011874	0.00053527	0.00019796	0.00023339	5.957e-05	0.00040361	0.00011164	0.00011292	0.00012802	0.00023012	0.00043206	0.00026633	0.00019262	0.00029284	2.79e-05	0	0	0.00044629	0.00031571	0.00050778
Meta-Protein 8064	BLAST_RS27A_ASPOF Ubiquitin-40S ribosomal protein S27a (Fragment) OS=Asparagus officinalis PE=2 SV=2_P31753	3D-structure;ADP-ribosylation;Complete proteome;Cytoplasm;Isopeptide bond;Nucleus;Phosphoprotein;Reference proteome;Repeat;Ubl conjugation;	;	K08770;	UniRef50_P0CG48	UniRef90_P0CG48	UniRef100_P0CG50	Mus musculus	Mus	Muridae	Rodentia	Mammalia	Chordata	Metazoa	Eukaryota	Unknown SUBSPECIES	HG0928358;	5.979e-05	0.0002074	0.00019644	0.00046797	0.0002078	0.00021411	0.00011312	0.00035008	0.00038718	0.00036692	0.0002791	0.00036699	9.602e-05	0.00028765	9.258e-05	0.00019975	0.00014447	0.00022776	2.79e-05	0.00120971	0.00118096	0.00019525	0.00018942	0.00032856
Meta-Protein 12043	BLAST_CATC_HUMAN Dipeptidyl peptidase 1 OS=Homo sapiens GN=CTSC PE=1 SV=2_P53634	3D-structure;Alternative splicing;Chloride;Complete proteome;Direct protein sequencing;Disease mutation;Disulfide bond;Glycoprotein;Hydrolase;Lysosome;Palmoplantar keratoderma;Polymorphism;Protease;Reference proteome;Signal;Thiol protease;Zymogen;	3.4.14.1;	K01275;	EMPTY	EMPTY	EMPTY	Unknown SPECIES	Unknown GENUS	Unknown FAMILY	Unknown ORDER	Mammalia	Chordata	Metazoa	Eukaryota	Unknown SUBSPECIES	HG4930200;	0.00047835	6.913e-05	8.419e-05	3.12e-05	0.0005937	0.00078507	0.00031108	0.00023339	2.978e-05	0.00022015	5.582e-05	0.00014115	0.00035207	2.877e-05	0.00049378	0.00013316	0.00033709	0.00039045	5.581e-05	0	0	0.00047418	0.00031571	0.00056752
Meta-Protein 15778	KV1_CANLF Ig kappa chain V region GOM OS=Canis lupus familiaris PE=1 SV=1	Complete proteome;Direct protein sequencing;Disulfide bond;Immunoglobulin domain;Immunoglobulin V region;Reference proteome;	;	;	UniRef50_P03976	UniRef90_P01618	UniRef100_P01618	Canis lupus	Canis	Canidae	Carnivora	Mammalia	Chordata	Metazoa	Eukaryota	Canis lupus familiaris	P01618;	0.00038866	0.00029958	0.0002245	0.00034318	5.937e-05	0.00028548	0.0002828	0.00029173	0.0001787	0.00022015	0.00025119	0.00014115	0.0005121	0.00028765	0.00015431	0.00069911	9.631e-05	0.00019522	0	0.00017282	9.084e-05	0.00025104	0.00018942	0.00035843
Meta-Protein 751	BLAST_DEF5_HUMAN Defensin-5 OS=Homo sapiens GN=DEFA5 PE=1 SV=1_Q01523	3D-structure;Antibiotic;Antimicrobial;Complete proteome;Cytoplasmic vesicle;Defensin;Direct protein sequencing;Disulfide bond;Fungicide;Glycoprotein;Polymorphism;Reference proteome;Secreted;Signal;	;	K05230;	EMPTY	EMPTY	EMPTY	Unknown SPECIES	Unknown GENUS	Unknown FAMILY	Unknown ORDER	Mammalia	Chordata	Metazoa	Eukaryota	Unknown SUBSPECIES	HG3927649;Q62714;	0.00011959	0.00016131	0.00016838	0.00037438	0.00014843	0	0.00011312	0.00011669	0.0003574	0.00018346	0.00016746	2.823e-05	0.00012802	0.00031642	0.00024689	0.00023304	0.00014447	3.254e-05	0.00016742	0.00138253	0.00145349	8.368e-05	0.00025257	0.00020909
Meta-Protein 10077	BLAST_KVD29_HUMAN Immunoglobulin kappa variable 2D-29 OS=Homo sapiens GN=IGKV2D-29 PE=3 SV=1_A0A075B6S2	3D-structure;Adaptive immunity;Cell membrane;Complete proteome;Direct protein sequencing;Disulfide bond;Immunity;Immunoglobulin V region;Immunoglobulin domain;Membrane;Polymorphism;Reference proteome;Secreted;Signal;	;	;	UniRef50_A0A075B6P5	UniRef90_A0A075B6P5	UniRef100_A0A075B6P5	Homo sapiens	Homo	Hominidae	Primates	Mammalia	Chordata	Metazoa	Eukaryota	Unknown SUBSPECIES	HG2991007;	0.00035877	0.00016131	0.00014032	0.00037438	5.937e-05	0.00017842	0.00011312	0.00011669	0.0001787	0.00036692	0.00022328	0.00016938	0.00038407	0.00020136	0.00033947	0.00023304	0.00033709	0.00016269	2.79e-05	0.00095049	0.00072674	0.00016736	0.00022099	0.00023896
Meta-Protein 11825	BLAST_GDIR2_HUMAN Rho GDP-dissociation inhibitor 2 OS=Homo sapiens GN=ARHGDIB PE=1 SV=3_P52566	3D-structure;Acetylation;Complete proteome;Cytoplasm;Direct protein sequencing;GTPase activation;Phosphoprotein;Reference proteome;	;	K12462;	UniRef50_P52566	UniRef90_P52566	UniRef100_P52566	Homo sapiens	Homo	Hominidae	Primates	Mammalia	Chordata	Metazoa	Eukaryota	Unknown SUBSPECIES	HG2738160;	0	0.00013827	0	0	0.00050465	0.00103486	0.0004242	0.00090437	0.00068501	0.00022015	0	0	0	0.00025889	0	6.658e-05	0.00014447	0.00016269	0	0	0.0006359	0.00103205	0	0.00089608
Meta-Protein 28183	BLAST_LPH_HUMAN Lactase-phlorizin hydrolase OS=Homo sapiens GN=LCT PE=1 SV=3_P09848	Cell membrane;Complete proteome;Direct protein sequencing;Disease mutation;Glycosidase;Hydrolase;Membrane;Multifunctional enzyme;Polymorphism;Reference proteome;Repeat;Signal;Transmembrane;Transmembrane helix;Zymogen;	3.2.1.108;3.2.1.62;	;K01229;	EMPTY	EMPTY	EMPTY	Unknown SPECIES	Unknown GENUS	Unknown FAMILY	Unknown ORDER	Mammalia	Chordata	Metazoa	Eukaryota	Unknown SUBSPECIES	HG5595622;	0.00068763	0	2.806e-05	0	0	0	0	0.00023339	0.00056588	0	0	0.00033876	0.00137626	0	0.00030861	0	0	0	0	0.00285146	0	0	0	0.00089608
Meta-Protein 15022	BLAST_KV240_HUMAN Immunoglobulin kappa variable 2-40 OS=Homo sapiens GN=IGKV2-40 PE=3 SV=2_A0A087WW87	Complete proteome;Direct protein sequencing;Disulfide bond;Hybridoma;Immunoglobulin V region;Immunoglobulin domain;Monoclonal antibody;Reference proteome;	;	;	UniRef50_P03976	UniRef90_P01630	UniRef100_P01630	Mus musculus	Mus	Muridae	Rodentia	Mammalia	Chordata	Metazoa	Eukaryota	Unknown SUBSPECIES	HG2837146;	0.00038866	0.00023045	0.00039288	0.00049917	2.969e-05	0.00014274	0.0001414	2.917e-05	0.00026805	0.00040361	0.00019537	0.00033876	0.00016003	0.00034518	0.00043206	0.00023304	0.00024078	3.254e-05	5.581e-05	0.00025922	9.084e-05	0.00027893	0.00025257	0.00023896
Meta-Protein 13470	BLAST_MGA_HUMAN Maltase-glucoamylase, intestinal OS=Homo sapiens GN=MGAM PE=1 SV=5_O43451	3D-structure;Alternative splicing;Cell membrane;Complete proteome;Direct protein sequencing;Disease mutation;Disulfide bond;Glycogen storage disease;Glycoprotein;Glycosidase;Hydrolase;Lysosome;Membrane;Multifunctional enzyme;Phosphoprotein;Polymorphism;Reference proteome;Repeat;Signal;Signal-anchor;Sulfation;Transmembrane;Transmembrane helix;	3.2.1.10;3.2.1.20;3.2.1.3;3.2.1.48;	;K01203;K12047;K12316;	EMPTY	EMPTY	EMPTY	Unknown SPECIES	Unknown GENUS	Unknown FAMILY	Unknown ORDER	Mammalia	Chordata	Metazoa	Eukaryota	Unknown SUBSPECIES	HG5594639;	0.00017938	0.00018436	0.00019644	0.00024959	0.0002078	0.00010705	0.00031108	2.917e-05	2.978e-05	0.00022015	2.791e-05	0.00022584	0.00025605	0.00028765	0.00037034	0.00033291	0.00052971	9.761e-05	0.00041856	0.00025922	0	0.00013947	0	0.00044804
Meta-Protein 519	BLAST_SODM_PANTR Superoxide dismutase [Mn], mitochondrial OS=Pan troglodytes GN=SOD2 PE=2 SV=2_Q8HXP7	3D-structure;Acetylation;Alternative splicing;Complete proteome;Direct protein sequencing;Manganese;Metal-binding;Mitochondrion;Nitration;Oxidoreductase;Polymorphism;Reference proteome;Transit peptide;	1.15.1.1;	K04564;	UniRef50_P04179	UniRef90_P04179	UniRef100_P04179	Homo sapiens	Homo	Hominidae	Primates	Mammalia	Chordata	Metazoa	Eukaryota	Unknown SUBSPECIES	HG3035134;HG2873394;	0.00032887	0.0002074	0.00036482	0.00040558	0.00047496	0.00021411	0.00025452	0.00014587	0.00020848	0.00011008	0.00039073	0.00011292	0.00032006	0.00014383	0.00043206	0.00019975	0.00048156	0.00029284	0	0.00017282	0	0.00033472	0.0005367	0.00035843
Meta-Protein 29198	BLAST_CAH1_HUMAN Carbonic anhydrase 1 OS=Homo sapiens GN=CA1 PE=1 SV=2_P00915	3D-structure;Acetylation;Complete proteome;Cytoplasm;Direct protein sequencing;Lyase;Metal-binding;Polymorphism;Reference proteome;Zinc;	4.2.1.1;	;K01672;	UniRef50_P00915	UniRef90_P00915	EMPTY	Unknown SPECIES	Unknown GENUS	Unknown FAMILY	Primates	Mammalia	Chordata	Metazoa	Eukaryota	Unknown SUBSPECIES	HG3524510;	0	6.913e-05	0.00042095	0	0.00056402	0.00035685	0.00056559	0.00256724	0.00023827	0.00018346	2.791e-05	0.00025407	0.00025605	0	0	0	0	0	0.00039066	0.00034563	0.00018169	0.00058576	6.314e-05	0.00026883
Meta-Protein 12747	BLAST_GP2_HUMAN Pancreatic secretory granule membrane major glycoprotein GP2 OS=Homo sapiens GN=GP2 PE=2 SV=3_P55259	3D-structure;Alternative splicing;Calcium;Cell membrane;Cell projection;Ciliopathy;Cilium;Complete proteome;Direct protein sequencing;Disease mutation;Disulfide bond;EGF-like domain;GPI-anchor;Glycoprotein;Lipoprotein;Membrane;Nephronophthisis;Polymorphism;Reference proteome;Repeat;Secreted;Signal;	;	;K18274;K19899;	EMPTY	EMPTY	EMPTY	Unknown SPECIES	Unknown GENUS	Unknown FAMILY	Unknown ORDER	Mammalia	Chordata	Metazoa	Eukaryota	Unknown SUBSPECIES	HG5135048;	0.00041856	0	0.00011225	0	0	0	0	0.00020421	0.00032761	0.00033023	8.373e-05	0.00025407	0.00048009	0	0.00043206	9.987e-05	0.0004334	0.00013015	5.581e-05	0.00129612	0.00181686	0.00011157	0.00025257	0.00029869
Meta-Protein 15782	ALBU_MACMU Serum albumin (Fragment) OS=Macaca mulatta GN=ALB PE=2 SV=1	Cleavage on pair of basic residues;Complete proteome;Copper;Disulfide bond;Lipid-binding;Metal-binding;Methylation;Phosphoprotein;Reference proteome;Repeat;Secreted;Signal;Zinc;	;	K16141;	UniRef50_P02768	UniRef90_P02768	UniRef100_A2V9Z4	Macaca mulatta	Macaca	Cercopithecidae	Primates	Mammalia	Chordata	Metazoa	Eukaryota	Unknown SUBSPECIES	Q28522;	0	4.609e-05	0	0	0.00181079	0.00228384	0	0.00189626	0.00020848	0	2.791e-05	0	0	8.63e-05	0	3.329e-05	4.816e-05	0.00178955	0	8.641e-05	0	0.00011157	0	0
Meta-Protein 9341	BLAST_CD177_HUMAN CD177 antigen OS=Homo sapiens GN=CD177 PE=1 SV=2_Q8N6Q3	Alternative splicing;Cell adhesion;Cell membrane;Cell projection;Complete proteome;Direct protein sequencing;GPI-anchor;Glycoprotein;Immunity;Innate immunity;Lipoprotein;Membrane;Polymorphism;Reference proteome;Repeat;Secreted;Signal;	;	K06552;	UniRef50_Q8N6Q3	UniRef90_Q8N6Q3	UniRef100_Q8N6Q3	Homo sapiens	Homo	Hominidae	Primates	Mammalia	Chordata	Metazoa	Eukaryota	Unknown SUBSPECIES	HG4817423;	0.00014949	4.609e-05	5.613e-05	9.359e-05	0.00124677	0	0.00036764	0.00081685	0.0003574	0.00040361	0	2.823e-05	0	5.753e-05	3.086e-05	0.00013316	0.00038525	0	8.371e-05	0.00138253	0.00036337	0.00044629	0	0.00020909
Meta-Protein 599	VTDB_RABIT Vitamin D-binding protein OS=Oryctolagus cuniculus GN=GC PE=2 SV=1	3D-structure;Actin-binding;Alternative splicing;Complete proteome;Direct protein sequencing;Disulfide bond;Glycoprotein;Phosphoprotein;Polymorphism;Reference proteome;Repeat;Secreted;Signal;Transport;Vitamin D;	;	;K12258;	UniRef50_P04276	UniRef90_P53789	UniRef100_P53789	Unknown SPECIES	Unknown GENUS	Unknown FAMILY	Unknown ORDER	Mammalia	Chordata	Metazoa	Eukaryota	Unknown SUBSPECIES	P53789;HG4969898;	0	0	0	0	0.00014843	0.00164151	0	0.00361748	0.00020848	7.338e-05	0	0.00025407	0	2.877e-05	0	0	0	0.00078089	5.581e-05	0	0.00018169	0.00050208	0	5.974e-05
Meta-Protein 14813	BLAST_ASPG_HUMAN N(4)-(beta-N-acetylglucosaminyl)-L-asparaginase OS=Homo sapiens GN=AGA PE=1 SV=2_P20933	3D-structure;Autocatalytic cleavage;Complete proteome;Direct protein sequencing;Disease mutation;Disulfide bond;Glycoprotein;Hydrolase;Lysosome;Polymorphism;Protease;Reference proteome;Signal;	3.5.1.26;	K01444;	EMPTY	EMPTY	EMPTY	Unknown SPECIES	Unknown GENUS	Unknown FAMILY	Unknown ORDER	Mammalia	Chordata	Metazoa	Eukaryota	Unknown SUBSPECIES	HG4312215;	0.00020928	0.00023045	0.00028063	9.359e-05	0.00017811	0.00024979	0.00025452	2.917e-05	0.00011913	0.00029353	0.00022328	8.469e-05	0.00025605	0.00023012	0.00030861	9.987e-05	0.00048156	0.00019522	0.00022323	0	0	0.00016736	0.00022099	8.961e-05
Meta-Protein 10478	HBA3_PANTR Hemoglobin subunit alpha-3 OS=Pan troglodytes PE=1 SV=1	Complete proteome;Direct protein sequencing;Heme;Iron;Metal-binding;Oxygen transport;Reference proteome;Transport;	;	;	UniRef50_P08258	UniRef90_P01935	UniRef100_P01935	Pan troglodytes	Pan	Hominidae	Primates	Mammalia	Chordata	Metazoa	Eukaryota	Unknown SUBSPECIES	P01935;	5.979e-05	0.00016131	2.806e-05	0.00031198	0.00074213	0.00057096	0.00059387	0.00236303	8.935e-05	0.00029353	0	0.00047991	0	0.00011506	3.086e-05	0.00043279	0	0.00045552	0.00016742	0	0	0.00036261	0.00037885	0.00041817
Meta-Protein 8693	BLAST_VTNC_HUMAN Vitronectin OS=Homo sapiens GN=VTN PE=1 SV=1_P04004	3D-structure;Cell adhesion;Complete proteome;Direct protein sequencing;Disulfide bond;Glycoprotein;Heparin-binding;Phosphoprotein;Polymorphism;Reference proteome;Repeat;Secreted;Signal;Sulfation;	;	K06251;	EMPTY	EMPTY	EMPTY	Unknown SPECIES	Unknown GENUS	Unknown FAMILY	Unknown ORDER	Mammalia	Chordata	Metazoa	Eukaryota	Unknown SUBSPECIES	HG4982319;	5.979e-05	0.0002074	0	0.00012479	0.00050465	0.00099918	0.00048076	0.00099189	0.00023827	0.00033023	0	0.00025407	0	0.00043148	0	0.00046608	0	0.00048806	0.00027904	0	0.00036337	0.00047418	9.471e-05	0.00011948
Meta-Protein 17986	BLAST_HV43D_HUMAN Immunoglobulin heavy variable 3-43D OS=Homo sapiens GN=IGHV3-43D PE=3 SV=1_P0DP04	Adaptive immunity;Cell membrane;Complete proteome;Disulfide bond;Immunity;Immunoglobulin V region;Immunoglobulin domain;Membrane;Polymorphism;Reference proteome;Secreted;Signal;	;	;	UniRef50_P01766	UniRef90_A0A0B4J1X8	UniRef100_P0DP04	Homo sapiens	Homo	Hominidae	Primates	Mammalia	Chordata	Metazoa	Eukaryota	Unknown SUBSPECIES	HG1434955;	0.00038866	0.00025349	0.00028063	0.00021839	0.00029685	0.00010705	0.00011312	5.835e-05	2.978e-05	0.00033023	0.00019537	0.00014115	0.00038407	0.00023012	0.00021603	0.00016646	0.00091496	3.254e-05	0	0.00051845	0.00027253	0.00011157	0.00015785	0.00011948
Meta-Protein 14265	BLAST_VNN2_HUMAN Vascular non-inflammatory molecule 2 OS=Homo sapiens GN=VNN2 PE=1 SV=3_O95498	3D-structure;Alternative splicing;Cell membrane;Complete proteome;Direct protein sequencing;GPI-anchor;Glycoprotein;Hydrolase;Lipoprotein;Membrane;Polymorphism;Reference proteome;Signal;	3.5.1.92;	;K08069;	UniRef50_O95497	EMPTY	EMPTY	Unknown SPECIES	Unknown GENUS	Unknown FAMILY	Unknown ORDER	Mammalia	Chordata	Metazoa	Eukaryota	Unknown SUBSPECIES	HG5105035;	0.00032887	9.218e-05	0	0	0.00092024	0.00057096	0.0004242	0.00011669	0.00014892	0.00029353	0	5.646e-05	3.201e-05	0.00011506	0.00012345	0.00016646	0	0.00058567	0	0	0	0.00058576	0	0.00053765
Meta-Protein 17366	BLAST_IGKC_HUMAN Immunoglobulin kappa constant OS=Homo sapiens GN=IGKC PE=1 SV=2_P01834	3D-structure;Adaptive immunity;Cell membrane;Direct protein sequencing;Disulfide bond;Immunity;Immunoglobulin C region;Immunoglobulin V region;Immunoglobulin domain;Membrane;Repeat;Secreted;	;	;	UniRef50_P0DOX7	UniRef90_P0DOX7	UniRef100_P0DOX7	Homo sapiens	Homo	Hominidae	Primates	Mammalia	Chordata	Metazoa	Eukaryota	Unknown SUBSPECIES	HG3227184;	0.00023918	0.00013827	0.00028063	0.00034318	0.00014843	0.00017842	0.00016968	8.752e-05	0.00023827	0.00011008	0.00019537	0.00025407	0.00025605	0.00020136	0.00024689	0.00016646	0.00048156	9.761e-05	5.581e-05	0.00034563	0.00027253	0.00019525	0.00018942	0.00017922
Meta-Protein 13649	BLAST_LV319_HUMAN Immunoglobulin lambda variable 3-19 OS=Homo sapiens GN=IGLV3-19 PE=1 SV=2_P01714	Adaptive immunity;Cell membrane;Complete proteome;Direct protein sequencing;Disulfide bond;Immunity;Immunoglobulin V region;Immunoglobulin domain;Membrane;Polymorphism;Reference proteome;Secreted;Signal;	;	;	UniRef50_P80748	UniRef90_P01715	UniRef100_P01715	Homo sapiens	Homo	Hominidae	Primates	Mammalia	Chordata	Metazoa	Eukaryota	Unknown SUBSPECIES	HG3804931;	0.00014949	0.00018436	5.613e-05	0.00046797	2.969e-05	0.00010705	0	8.752e-05	0.00041696	0.00055038	0.00025119	0.00019761	6.401e-05	0.00017259	3.086e-05	0.00013316	0.00057787	6.507e-05	0	0.00025922	0.00054506	8.368e-05	0.00034728	0.00026883
Meta-Protein 16509	BLAST_MUC13_HUMAN Mucin-13 OS=Homo sapiens GN=MUC13 PE=1 SV=3_Q9H3R2	Cell membrane;Complete proteome;Disulfide bond;EGF-like domain;Glycoprotein;Membrane;Polymorphism;Reference proteome;Repeat;Secreted;Signal;Transmembrane;Transmembrane helix;	;	K17298;	UniRef50_Q9H3R2	UniRef90_Q9H3R2	UniRef100_Q9H3R2	Homo sapiens	Homo	Hominidae	Primates	Mammalia	Chordata	Metazoa	Eukaryota	Unknown SUBSPECIES	HG5084843;	0	0.00018436	0.00030869	0.00018719	0	3.568e-05	5.656e-05	0.00026256	0.00026805	3.669e-05	2.791e-05	0.00047991	0	0.00023012	0.00012345	0.00049937	0	9.761e-05	5.581e-05	0.00069126	0	0.00011157	0.00034728	0.00023896
Meta-Protein 18221	BLAST_LV325_HUMAN Immunoglobulin lambda variable 3-25 OS=Homo sapiens GN=IGLV3-25 PE=1 SV=2_P01717	Adaptive immunity;Cell membrane;Complete proteome;Direct protein sequencing;Disulfide bond;Immunity;Immunoglobulin V region;Immunoglobulin domain;Membrane;Polymorphism;Reference proteome;Secreted;Signal;	;	;	UniRef50_P80748	UniRef90_P01717	UniRef100_P01717	Homo sapiens	Homo	Hominidae	Primates	Mammalia	Chordata	Metazoa	Eukaryota	Unknown SUBSPECIES	HG1040166;	0.00023918	0.00013827	0.00011225	0.00015599	0.0002078	0.00021411	0.00025452	0.00029173	0.0001787	0.00033023	0.00013955	0.00016938	0.00035207	0.00020136	0.00012345	0.00013316	0.00038525	9.761e-05	0.00013952	0.00120971	0.00045422	0.00011157	0.00012628	0.00014935
Meta-Protein 13240	BLAST_LV657_HUMAN Immunoglobulin lambda variable 6-57 OS=Homo sapiens GN=IGLV6-57 PE=1 SV=2_P01721	3D-structure;Adaptive immunity;Cell membrane;Complete proteome;Direct protein sequencing;Disulfide bond;Immunity;Immunoglobulin V region;Immunoglobulin domain;Membrane;Polymorphism;Reference proteome;Secreted;Signal;	;	;	UniRef50_P01700	UniRef90_P01721	UniRef100_P01721	Homo sapiens	Homo	Hominidae	Primates	Mammalia	Chordata	Metazoa	Eukaryota	Unknown SUBSPECIES	HG1287130;	0.00038866	0.00016131	0.00030869	0.00028078	0	0.00024979	0.00031108	0.00026256	0.00020848	0.00047699	0.00019537	0.00014115	0.00025605	0.00014383	0.00030861	0.00019975	0.00028893	0.00022776	0.00016742	0.00017282	0	0.00019525	0.00015785	0.00032856
Meta-Protein 15277	BLAST_IGHG1_HUMAN Immunoglobulin heavy constant gamma 1 OS=Homo sapiens GN=IGHG1 PE=1 SV=1_P01857	3D-structure;Adaptive immunity;Cell membrane;Chromosomal rearrangement;Complete proteome;Direct protein sequencing;Disulfide bond;Glycoprotein;Immunity;Immunoglobulin C region;Immunoglobulin V region;Immunoglobulin domain;Membrane;Polymorphism;Pyrrolidone carboxylic acid;Reference proteome;Repeat;Secreted;	;	;	EMPTY	EMPTY	EMPTY	Homo sapiens	Homo	Hominidae	Primates	Mammalia	Chordata	Metazoa	Eukaryota	Unknown SUBSPECIES	HG4963111;	0.00029897	0.00018436	8.419e-05	9.359e-05	0.00011874	0.00014274	0.0001414	2.917e-05	5.957e-05	0.00011008	0.00019537	0.0005646	0.00028806	0.00017259	0.0004012	0.00016646	0.00019262	9.761e-05	5.581e-05	0.00017282	0.00018169	0.00025104	0.00037885	0.00050778
Meta-Protein 17877	CEL3B_MOUSE Chymotrypsin-like elastase family member 3B OS=Mus musculus GN=Cela3b PE=1 SV=1	Complete proteome;Disulfide bond;Hydrolase;Protease;Reference proteome;Serine protease;Signal;Zymogen;	3.4.21.70;	K01345;	UniRef50_Q9CQ52	UniRef90_Q9CQ52	UniRef100_Q9CQ52	Mus musculus	Mus	Muridae	Rodentia	Mammalia	Chordata	Metazoa	Eukaryota	Unknown SUBSPECIES	Q9CQ52;	0.00014949	0.00023045	0.00019644	0.00031198	5.937e-05	0	0.00031108	5.835e-05	0.00014892	0	0.0002791	0.00033876	0.00025605	0.00028765	0.00033947	0.00029962	0.00014447	6.507e-05	0.00039066	0	0	0	0.00025257	0.00014935
Meta-Protein 16791	BLAST_NPM_HUMAN Nucleophosmin OS=Homo sapiens GN=NPM1 PE=1 SV=2_P06748	3D-structure;ADP-ribosylation;Acetylation;Alternative splicing;Chaperone;Chromosomal rearrangement;Complete proteome;Cytoplasm;Cytoskeleton;Direct protein sequencing;Disulfide bond;Host-virus interaction;Isopeptide bond;Nucleus;Phosphoprotein;Proto-oncogene;RNA-binding;Reference proteome;Ubl conjugation;	;	K11276;	UniRef50_P06748	UniRef90_P06748	UniRef100_P06748	Homo sapiens	Homo	Hominidae	Primates	Mammalia	Chordata	Metazoa	Eukaryota	Unknown SUBSPECIES	HG3884623;	0.00017938	0.00018436	0.00016838	0.00028078	0.0002078	0.00014274	0.00016968	0.00014587	0.00044675	0	0.00022328	0.00011292	9.602e-05	0.00014383	0.00037034	0.00033291	0.00019262	0.00029284	0.00013952	0	0	0.00019525	0.00022099	0.00032856
Meta-Protein 793	BLAST_PLS1_HUMAN Phospholipid scramblase 1 OS=Homo sapiens GN=PLSCR1 PE=1 SV=1_O15162	3D-structure;Alternative splicing;Antiviral defense;Calcium;Cell membrane;Complete proteome;DNA-binding;Direct protein sequencing;Lipoprotein;Membrane;Nucleus;Palmitate;Phosphoprotein;Polymorphism;Reference proteome;Repeat;SH3-binding;Transmembrane;Transmembrane helix;	;	;	UniRef50_O15162	EMPTY	EMPTY	Unknown SPECIES	Unknown GENUS	Unknown FAMILY	Unknown ORDER	Mammalia	Chordata	Metazoa	Eukaryota	Unknown SUBSPECIES	HG4093480;P58195;	2.99e-05	0.00013827	5.613e-05	0.00040558	0.00035622	0.00017842	0.0001414	0	0.00020848	0	0.00025119	0.00016938	0	0.00011506	3.086e-05	0.00026633	0	0.00032537	2.79e-05	0	9.084e-05	0.00019525	0.00041042	0.00032856
Meta-Protein 16334	BLAST_GNS_HUMAN N-acetylglucosamine-6-sulfatase OS=Homo sapiens GN=GNS PE=1 SV=3_P15586	Alternative splicing;Calcium;Complete proteome;Direct protein sequencing;Disease mutation;Glycoprotein;Hydrolase;Lysosome;Metal-binding;Mucopolysaccharidosis;Phosphoprotein;Polymorphism;Reference proteome;Signal;	3.1.6.14;	K01137;	UniRef50_P15586	EMPTY	EMPTY	Unknown SPECIES	Unknown GENUS	Unknown FAMILY	Unknown ORDER	Mammalia	Chordata	Metazoa	Eukaryota	Unknown SUBSPECIES	HG5230527;	0.00029897	2.304e-05	0.00011225	9.359e-05	0.00047496	0.00035685	0.00016968	0.00014587	0.00020848	0.00036692	0.00013955	0.00016938	0.00022404	5.753e-05	0.00030861	0.00023304	0.00024078	0.00016269	2.79e-05	0.00051845	0.00018169	0.00019525	0.00018942	0.00035843
Meta-Protein 995	BLAST_FAHD1_HUMAN Acylpyruvase FAHD1, mitochondrial OS=Homo sapiens GN=FAHD1 PE=1 SV=2_Q6P587	3D-structure;Acetylation;Alternative splicing;Calcium;Complete proteome;Cytoplasm;Hydrolase;Lyase;Magnesium;Metal-binding;Mitochondrion;Phosphoprotein;Polymorphism;Reference proteome;Transit peptide;	3.7.1.5;4.1.1.3;	K01557;	UniRef50_Q6P587	EMPTY	EMPTY	Unknown SPECIES	Unknown GENUS	Unknown FAMILY	Unknown ORDER	Mammalia	Chordata	Metazoa	Eukaryota	Unknown SUBSPECIES	HG3365422;Q6AYQ8;	2.99e-05	0.00023045	2.806e-05	0.00034318	0	0	0.00011312	0	0	7.338e-05	0.00055819	2.823e-05	0.00044809	0.00017259	6.172e-05	6.658e-05	0.00024078	0	0.0006976	0	0	0.00016736	0.00028414	0.00032856
Meta-Protein 15136	BLAST_FRIH_HUMAN Ferritin heavy chain OS=Homo sapiens GN=FTH1 PE=1 SV=2_P02794	3D-structure;Acetylation;Complete proteome;Iron;Iron storage;Metal-binding;Oxidoreductase;Phosphoprotein;Reference proteome;	1.16.3.1;	K00522;	UniRef50_P02794	UniRef90_P02794	UniRef100_P02794	Homo sapiens	Homo	Hominidae	Primates	Mammalia	Chordata	Metazoa	Eukaryota	Unknown SUBSPECIES	HG5011817;	0.00014949	0.0002074	0.00011225	0.00012479	0.00032654	0.00021411	0.00031108	0.00020421	0.00023827	0.00033023	0.00041864	2.823e-05	9.602e-05	0.00017259	0.00021603	0.00016646	0.00028893	0.0002603	2.79e-05	8.641e-05	9.084e-05	0.00047418	0.00025257	0.00017922
Meta-Protein 13815	BLAST_CAP1_MACFA Adenylyl cyclase-associated protein 1 OS=Macaca fascicularis GN=CAP1 PE=2 SV=3_Q4R4I6	3D-structure;Acetylation;Actin-binding;Alternative splicing;Cell membrane;Complete proteome;Direct protein sequencing;Isopeptide bond;Membrane;Methylation;Phosphoprotein;Polymorphism;Reference proteome;Ubl conjugation;	;	;K17261;	EMPTY	EMPTY	EMPTY	Unknown SPECIES	Unknown GENUS	Unknown FAMILY	Unknown ORDER	Mammalia	Chordata	Metazoa	Eukaryota	Unknown SUBSPECIES	HG4972748;	8.969e-05	0.00013827	0	0	0.00062339	0.00053527	0.00031108	0.00102106	0.00023827	0.00040361	0	0.00011292	0	8.63e-05	0	0	0	0.0002603	0	8.641e-05	9.084e-05	0.00050208	0.00025257	0.00074674
Meta-Protein 17554	BLAST_LV321_HUMAN Immunoglobulin lambda variable 3-21 OS=Homo sapiens GN=IGLV3-21 PE=1 SV=2_P80748	Adaptive immunity;Cell membrane;Direct protein sequencing;Disulfide bond;Glycoprotein;Immunity;Immunoglobulin C region;Immunoglobulin V region;Immunoglobulin domain;Membrane;Pyrrolidone carboxylic acid;Secreted;	;	;	UniRef50_P0DOX8	UniRef90_P0DOX8	UniRef100_P0DOX8	Homo sapiens	Homo	Hominidae	Primates	Mammalia	Chordata	Metazoa	Eukaryota	Unknown SUBSPECIES	HG3219414;	0.00035877	0.00016131	0.0002245	0.00028078	0.0002078	0.00032116	0.00022624	0.0004376	0.00011913	0.00051369	2.791e-05	0.00014115	0.00012802	0.00023012	0.00027775	0.00016646	0.00057787	6.507e-05	0.00013952	0.00034563	9.084e-05	0.00016736	0.00015785	0.00014935
Meta-Protein 17119	NPC2_BOVIN Epididymal secretory protein E1 OS=Bos taurus GN=NPC2 PE=1 SV=1	3D-structure;Acetylation;Cholesterol metabolism;Complete proteome;Direct protein sequencing;Disulfide bond;Endoplasmic reticulum;Glycoprotein;Lipid metabolism;Lysosome;Reference proteome;Secreted;Signal;Steroid metabolism;Sterol metabolism;	;	K13443;	UniRef50_P79345	UniRef90_P79345	UniRef100_P79345	Bos taurus	Bos	Bovidae	Unknown ORDER	Mammalia	Chordata	Metazoa	Eukaryota	Unknown SUBSPECIES	P79345;	0.00017938	0.00016131	0.00019644	0.00174711	0.0002078	0	0	0	0	0	0	0	0.0005121	0.00028765	0.00030861	0.00089886	0.0004334	0	0	0	0	8.368e-05	0.00031571	0
Meta-Protein 15255	BLAST_KV1_CANLF Ig kappa chain V region GOM OS=Canis lupus familiaris PE=1 SV=1_P01618	Complete proteome;Direct protein sequencing;Disulfide bond;Immunoglobulin V region;Immunoglobulin domain;Reference proteome;	;	;	UniRef50_P03976	UniRef90_P01618	UniRef100_P01618	Canis lupus	Canis	Canidae	Carnivora	Mammalia	Chordata	Metazoa	Eukaryota	Canis lupus familiaris	HG4028791;	0.00020928	0.00018436	0.00016838	0.00018719	8.906e-05	0.00014274	0.0001414	0.00011669	0.0001787	0.00025684	0.00019537	0.00014115	0.00022404	0.00017259	0.00021603	0.00013316	0.00028893	0.00013015	8.371e-05	0.00034563	0.00045422	0.00013947	0.00022099	0.00023896
Meta-Protein 18271	HBB_RABIT Hemoglobin subunit beta-1/2 OS=Oryctolagus cuniculus GN=HBB1 PE=1 SV=2	3D-structure;Acetylation;Complete proteome;Direct protein sequencing;Heme;Iron;Metal-binding;Oxygen transport;Phosphoprotein;Polymorphism;Reference proteome;S-nitrosylation;Transport;	;	K13823;	UniRef50_P68871	UniRef90_P68871	UniRef100_P02057	Oryctolagus cuniculus	Oryctolagus	Leporidae	Lagomorpha	Mammalia	Chordata	Metazoa	Eukaryota	Unknown SUBSPECIES	P02057;	0	6.913e-05	2.806e-05	9.359e-05	0.0008015	0.00053527	0.00059387	0.00113776	2.978e-05	0.00055038	0	0.00036699	0	0	0	0.00059924	0	0.00045552	0.00016742	0	0	0.00058576	0.00022099	0.00032856
Meta-Protein 11179	BLAST_FRIL_HUMAN Ferritin light chain OS=Homo sapiens GN=FTL PE=1 SV=2_P02792	3D-structure;Acetylation;Cataract;Complete proteome;Direct protein sequencing;Disease mutation;Iron;Iron storage;Metal-binding;Neurodegeneration;Reference proteome;	;	K13625;	UniRef50_P02792	UniRef90_P02792	UniRef100_P02792	Homo sapiens	Homo	Hominidae	Primates	Mammalia	Chordata	Metazoa	Eukaryota	Unknown SUBSPECIES	HG3717506;	0.00014949	0.00016131	2.806e-05	0.00021839	0.0002078	0.00021411	0.0002828	0.00020421	0.00020848	0.00025684	0.0002791	0.00022584	0.00012802	0.00023012	0.00015431	0.00013316	0.00028893	0.00029284	5.581e-05	0	0	0.00039051	0.00022099	0.00011948
Meta-Protein 91	BLAST_RHG23_HUMAN Rho GTPase-activating protein 23 OS=Homo sapiens GN=ARHGAP23 PE=1 SV=2_Q9P227	Alternative splicing;Complete proteome;GTPase activation;Immunoglobulin V region;Immunoglobulin domain;Isopeptide bond;Phosphoprotein;Reference proteome;Signal;Ubl conjugation;	;	;K20315;	EMPTY	EMPTY	UniRef100_P01805	Unknown SPECIES	Unknown GENUS	Unknown FAMILY	Unknown ORDER	Mammalia	Chordata	Metazoa	Eukaryota	Unknown SUBSPECIES	HG5479135;P01805;	0.00044846	0.00013827	0.00019644	0.00015599	0.00011874	0.00014274	0.00011312	8.752e-05	0.00011913	0.00018346	0.00019537	0.00016938	0.00025605	0.00020136	0.00024689	0.00013316	0.00024078	9.761e-05	0.00013952	0.00034563	0.00027253	0.00013947	0.00018942	0.00023896
Meta-Protein 15707	BLAST_SAT1_CRIGR Diamine acetyltransferase 1 OS=Cricetulus griseus GN=SAT1 PE=2 SV=1_Q9JHW6	Acetylation;Acyltransferase;Complete proteome;Cytoplasm;Reference proteome;Transferase;	2.3.1.57;	K00657;	UniRef50_Q7PCJ9	UniRef90_Q7PCJ9	UniRef100_Q7PCJ9	Sus scrofa	Sus	Suidae	Unknown ORDER	Mammalia	Chordata	Metazoa	Eukaryota	Unknown SUBSPECIES	HG2030719;	0.00017938	0.00027654	0.00028063	0.00012479	8.906e-05	0	0.00039592	0	8.935e-05	0.00014677	0.00011164	0.00019761	0.00022404	0.00034518	0.00033947	9.987e-05	0.00038525	0	0.00011162	8.641e-05	0	5.579e-05	3.157e-05	0.00011948
Meta-Protein 11205	BLAST_KVD11_HUMAN Immunoglobulin kappa variable 3D-11 OS=Homo sapiens GN=IGKV3D-11 PE=3 SV=6_A0A0A0MRZ8	Adaptive immunity;Cell membrane;Complete proteome;Disulfide bond;Immunity;Immunoglobulin V region;Immunoglobulin domain;Membrane;Polymorphism;Reference proteome;Secreted;Signal;	;	;	UniRef50_P01624	UniRef90_P01624	UniRef100_A0A0A0MRZ8	Homo sapiens	Homo	Hominidae	Primates	Mammalia	Chordata	Metazoa	Eukaryota	Unknown SUBSPECIES	HG1917237;	0.00014949	9.218e-05	0.00019644	0.00021839	2.969e-05	0.00010705	0.00011312	2.917e-05	0.00014892	0.00047699	8.373e-05	8.469e-05	0.00025605	0.00025889	0.00024689	9.987e-05	0.00062602	3.254e-05	2.79e-05	0.00051845	0.00081759	0.00011157	0.00018942	8.961e-05
Meta-Protein 17915	BLAST_H2B2F_HUMAN Histone H2B type 2-F OS=Homo sapiens GN=HIST2H2BF PE=1 SV=3_Q5QNW6	Acetylation;Alternative splicing;Chromosome;Complete proteome;DNA-binding;Glycoprotein;Hydroxylation;Isopeptide bond;Methylation;Nucleosome core;Nucleus;Phosphoprotein;Reference proteome;Ubl conjugation;	;	K11252;	UniRef50_Q5QNW6	UniRef90_Q5QNW6	UniRef100_Q5QNW6	Unknown SPECIES	Unknown GENUS	Unknown FAMILY	Unknown ORDER	Mammalia	Chordata	Metazoa	Eukaryota	Unknown SUBSPECIES	HG2135781;	0	0	0	0	0.00166236	0.0004639	0	0.00233386	0	0	0	0.00011292	0	0	0	0	0	0	0	0	0	0.00044629	0	0
Meta-Protein 15649	BLAST_IGHA2_HUMAN Immunoglobulin heavy constant alpha 2 OS=Homo sapiens GN=IGHA2 PE=1 SV=4_P01877	3D-structure;Adaptive immunity;Cell membrane;Chromophore;Chromosomal rearrangement;Complete proteome;Direct protein sequencing;Disulfide bond;Glycoprotein;Immunity;Immunoglobulin C region;Immunoglobulin V region;Immunoglobulin domain;Membrane;Polymorphism;Reference proteome;Repeat;Secreted;	;	;	EMPTY	EMPTY	EMPTY	Unknown SPECIES	Unknown GENUS	Hominidae	Primates	Mammalia	Chordata	Metazoa	Eukaryota	Unknown SUBSPECIES	HG5045182;	0.00026907	4.609e-05	0.00011225	9.359e-05	2.969e-05	0.00017842	0.0001414	0.00011669	5.957e-05	0	0.00120011	2.823e-05	0.00012802	0.00014383	0.00018517	6.658e-05	0.00014447	0.00016269	0.00013952	8.641e-05	0	5.579e-05	0.00220994	0.00011948
Meta-Protein 15256	BLAST_RET4_PANTR Retinol-binding protein 4 OS=Pan troglodytes GN=RBP4 PE=3 SV=1_P61641	3D-structure;Complete proteome;Direct protein sequencing;Disease mutation;Disulfide bond;Methylation;Microphthalmia;Reference proteome;Retinol-binding;Secreted;Sensory transduction;Signal;Transport;Vision;Vitamin A;	;	K18271;	UniRef50_P02753	UniRef90_P02753	UniRef100_P02753	Unknown SPECIES	Unknown GENUS	Hominidae	Primates	Mammalia	Chordata	Metazoa	Eukaryota	Unknown SUBSPECIES	HG2728857;	0.00095671	0.00013827	0.00011225	6.24e-05	0.00130614	0.00021411	0.0001414	0.00046677	0.00023827	0.00011008	8.373e-05	0.00011292	0.00028806	5.753e-05	9.258e-05	0	0	0	0.00022323	0.00017282	9.084e-05	0.00030683	0.00031571	0.00017922
Meta-Protein 12433	BLAST_FRIL_PONAB Ferritin light chain OS=Pongo abelii GN=FTL PE=2 SV=3_Q5R538	Acetylation;Complete proteome;Iron;Iron storage;Metal-binding;Reference proteome;	;	K13625;	UniRef50_P02792	UniRef90_P02792	UniRef100_Q5R538	Pongo abelii	Pongo	Hominidae	Primates	Mammalia	Chordata	Metazoa	Eukaryota	Unknown SUBSPECIES	HG3529358;	8.969e-05	0.00013827	0	9.359e-05	0.00029685	0.00039253	0.00016968	0.00014587	8.935e-05	0.00036692	0.00022328	0.0002823	3.201e-05	5.753e-05	0.00012345	0.00033291	9.631e-05	0.00032537	2.79e-05	0	0	0.00039051	0.00031571	8.961e-05
Meta-Protein 16071	BLAST_CAH4_HUMAN Carbonic anhydrase 4 OS=Homo sapiens GN=CA4 PE=1 SV=2_P22748	3D-structure;Alternative splicing;Cell membrane;Complete proteome;Direct protein sequencing;Disease mutation;Disulfide bond;GPI-anchor;Glycoprotein;Lipoprotein;Lyase;Membrane;Metal-binding;Polymorphism;Reference proteome;Retinitis pigmentosa;Signal;Zinc;	4.2.1.1;	K18246;	UniRef50_P22748	UniRef90_P22748	UniRef100_P22748	Homo sapiens	Homo	Hominidae	Primates	Mammalia	Chordata	Metazoa	Eukaryota	Unknown SUBSPECIES	HG4042268;	5.979e-05	0.0002074	0.00011225	0.00015599	0	0.00010705	0.00033936	0.00017504	0.00014892	0.00014677	0	0.00014115	0	0.00020136	6.172e-05	0.00013316	0	6.507e-05	0.00025114	0.00077767	0.00054506	8.368e-05	0.00018942	0.00029869
Meta-Protein 13571	BLAST_CEAM3_HUMAN Carcinoembryonic antigen-related cell adhesion molecule 3 OS=Homo sapiens GN=CEACAM3 PE=1 SV=2_P40198	3D-structure;Cell membrane;Complete proteome;Disulfide bond;GPI-anchor;Glycoprotein;Immunoglobulin domain;Lipoprotein;Membrane;Polymorphism;Reference proteome;Repeat;Signal;	;	K06499;	UniRef50_P31997	UniRef90_P31997	UniRef100_P31997	Homo sapiens	Homo	Hominidae	Primates	Mammalia	Chordata	Metazoa	Eukaryota	Unknown SUBSPECIES	HG4302333;	2.99e-05	0.00025349	0.00028063	0.00024959	8.906e-05	0	5.656e-05	0.00014587	0.00047653	0.00018346	5.582e-05	0.00011292	0	0.00046025	9.258e-05	0.00016646	0	3.254e-05	5.581e-05	0.00086408	0.00054506	2.789e-05	9.471e-05	0.00017922
Meta-Protein 664	BLAST_KV133_HUMAN Immunoglobulin kappa variable 1-33 OS=Homo sapiens GN=IGKV1-33 PE=1 SV=2_P01594	3D-structure;Adaptive immunity;Bence-Jones protein;Cell membrane;Complete proteome;Direct protein sequencing;Disulfide bond;Immunity;Immunoglobulin V region;Immunoglobulin domain;Membrane;Polymorphism;Reference proteome;Secreted;Signal;	;	;	UniRef50_P01594	UniRef90_P01594	UniRef100_P01594	Homo sapiens	Homo	Hominidae	Primates	Mammalia	Chordata	Metazoa	Eukaryota	Unknown SUBSPECIES	HG1217417;HG1410463;	0.00014949	0.00011522	0.00019644	0.00034318	2.969e-05	0.00021411	8.484e-05	0.00014587	0.00011913	0.00066045	8.373e-05	8.469e-05	0.00012802	0.00014383	0.00018517	0.00016646	0.00091496	3.254e-05	5.581e-05	0.00034563	9.084e-05	8.368e-05	6.314e-05	5.974e-05
Meta-Protein 11852	BLAST_CPNE3_HUMAN Copine-3 OS=Homo sapiens GN=CPNE3 PE=1 SV=1_O75131	Acetylation;Alternative splicing;Cell junction;Cell membrane;Cell projection;Complete proteome;Cytoplasm;Cytoplasmic vesicle;Differentiation;Direct protein sequencing;Endosome;Membrane;Nucleus;Phosphoprotein;Polymorphism;Reference proteome;Repeat;Repressor;Transcription;Transcription regulation;	;	;	EMPTY	EMPTY	EMPTY	Unknown SPECIES	Unknown GENUS	Unknown FAMILY	Unknown ORDER	Mammalia	Chordata	Metazoa	Eukaryota	Unknown SUBSPECIES	HG5141877;	0	0	0	0.00028078	0.0005937	0.00010705	0	0.00011669	8.935e-05	7.338e-05	5.582e-05	0.00067753	0	0	0	0.00033291	0	9.761e-05	0	0	0	5.579e-05	0.00069455	0.00011948
Meta-Protein 9596	BLAST_HBB_PANTR Hemoglobin subunit beta OS=Pan troglodytes GN=HBB PE=1 SV=2_P68873	3D-structure;Acetylation;Complete proteome;Congenital dyserythropoietic anemia;Direct protein sequencing;Disease mutation;Glycation;Glycoprotein;Heme;Hereditary hemolytic anemia;Hypotensive agent;Iron;Metal-binding;Oxygen transport;Phosphoprotein;Polymorphism;Pyruvate;Reference proteome;S-nitrosylation;Transport;Vasoactive;	;	K13823;	UniRef50_P68871	UniRef90_P68871	UniRef100_P68871	Unknown SPECIES	Unknown GENUS	Hominidae	Primates	Mammalia	Chordata	Metazoa	Eukaryota	Unknown SUBSPECIES	HG1836062;	2.99e-05	6.913e-05	0	6.24e-05	0.00089055	0.00032116	0.00033936	0.00204213	8.935e-05	0.00014677	0	0.0002823	0	2.877e-05	3.086e-05	0.00023304	0	0.00035791	0.00011162	0	0	0.00025104	0.00018942	0.00023896
Meta-Protein 17796	ILEUC_MOUSE Leukocyte elastase inhibitor C OS=Mus musculus GN=Serpinb1c PE=2 SV=1	Complete proteome;Cytoplasm;Protease inhibitor;Reference proteome;Serine protease inhibitor;	;	K13963;	UniRef50_P05619	UniRef90_Q5SV42	UniRef100_Q5SV42	Mus musculus	Mus	Muridae	Rodentia	Mammalia	Chordata	Metazoa	Eukaryota	Unknown SUBSPECIES	Q5SV42;	0.00017938	9.218e-05	5.613e-05	0.00024959	0.00029685	0.00028548	0.00025452	0.00011669	0.00014892	0.00018346	0.00011164	0.00011292	0.00016003	0.00011506	0.00021603	0.00019975	0.00024078	0.00032537	8.371e-05	0	0	0.00030683	0.00022099	0.00026883
Meta-Protein 15320	BLAST_HV551_HUMAN Immunoglobulin heavy variable 5-51 OS=Homo sapiens GN=IGHV5-51 PE=3 SV=1_A0A0C4DH38	Adaptive immunity;Cell membrane;Complete proteome;Disulfide bond;Immunity;Immunoglobulin V region;Immunoglobulin domain;Membrane;Polymorphism;Reference proteome;Secreted;Signal;	;	;	UniRef50_A0A0C4DH38	UniRef90_A0A0C4DH38	UniRef100_A0A0C4DH38	Homo sapiens	Homo	Hominidae	Primates	Mammalia	Chordata	Metazoa	Eukaryota	Unknown SUBSPECIES	HG1540087;	0.00014949	0.00016131	0.00016838	0.00043678	0.00011874	0.00024979	0.00016968	0.00020421	5.957e-05	0.00014677	0.00011164	0.00011292	9.602e-05	0.00020136	0.00021603	0.00026633	0.00024078	0.00019522	8.371e-05	0.00025922	0	8.368e-05	9.471e-05	0.00017922
Meta-Protein 18132	BLAST_SSPO_HUMAN SCO-spondin OS=Homo sapiens GN=SSPO PE=2 SV=1_A2VEC9	Alternative splicing;Cell membrane;Complete proteome;Deafness;Direct protein sequencing;Disease mutation;Disulfide bond;Extracellular matrix;GPI-anchor;Glycoprotein;Hearing;Lipoprotein;Membrane;Non-syndromic deafness;Polymorphism;Reference proteome;Repeat;Secreted;Signal;	;	;K18273;	EMPTY	EMPTY	EMPTY	Unknown SPECIES	Unknown GENUS	Unknown FAMILY	Unknown ORDER	Mammalia	Chordata	Metazoa	Eukaryota	Unknown SUBSPECIES	HG5601185;	0.00029897	0	0.00025257	0	8.906e-05	0	2.828e-05	0	0.0001787	3.669e-05	0.00011164	0.00016938	0.00022404	0	0.00033947	0.00013316	0.00024078	0	0.00022323	0	0	2.789e-05	0.00018942	0.00020909
Meta-Protein 10463	BLAST_CAD17_HUMAN Cadherin-17 OS=Homo sapiens GN=CDH17 PE=2 SV=3_Q12864	Calcium;Cell adhesion;Cell membrane;Complete proteome;Direct protein sequencing;Glycoprotein;Membrane;Metal-binding;Polymorphism;Reference proteome;Repeat;Signal;Transmembrane;Transmembrane helix;Transport;	;	K06811;	UniRef50_Q12864	EMPTY	EMPTY	Unknown SPECIES	Unknown GENUS	Unknown FAMILY	Unknown ORDER	Mammalia	Chordata	Metazoa	Eukaryota	Unknown SUBSPECIES	HG5468560;	0	0	2.806e-05	0	0	0	0	0.00014587	0	0	0	0.00067753	0	0	0	0.00029962	0	0	0	0	0	0	0.00211523	0
Meta-Protein 18113	IGHM_MOUSE Ig mu chain C region OS=Mus musculus GN=Ighm PE=1 SV=2	3D-structure;Alternative splicing;Cell membrane;Complete proteome;Direct protein sequencing;Disulfide bond;Glycoprotein;Immunoglobulin C region;Immunoglobulin domain;Membrane;Reference proteome;Secreted;Transmembrane;Transmembrane helix;	;	;	UniRef50_P01872	UniRef90_P01872	UniRef100_P01872	Mus musculus	Mus	Muridae	Rodentia	Mammalia	Chordata	Metazoa	Eukaryota	Unknown SUBSPECIES	P01872;	0.00044846	0.00011522	5.613e-05	0	0	0.00010705	0	0.00020421	0.00014892	0	0	0	0.00041608	0.00017259	0.00030861	0.00013316	9.631e-05	6.507e-05	0	0	0	0.00019525	0.00025257	0.00041817
Meta-Protein 9191	SPG17_MOUSE Sperm-associated antigen 17 OS=Mus musculus GN=Spag17 PE=1 SV=2	Cell projection;Cilium;Cilium biogenesis/degradation;Coiled coil;Complete proteome;Cytoplasm;Cytoskeleton;Flagellum;Microtubule;Reference proteome;	;	;	UniRef50_Q5S003	UniRef90_Q5S003	UniRef100_Q5S003	Mus musculus	Mus	Muridae	Rodentia	Mammalia	Chordata	Metazoa	Eukaryota	Unknown SUBSPECIES	Q5S003;	2.99e-05	0.00011522	0.00028063	0.00012479	2.969e-05	0	5.656e-05	0	0.00020848	0.00025684	8.373e-05	2.823e-05	0.00016003	0.00014383	6.172e-05	0.00016646	4.816e-05	0	0.00011162	0.00086408	0.00072674	0.00011157	0.00022099	0.00014935
Meta-Protein 12963	BLAST_KV6A3_MOUSE Ig kappa chain V-VI region TEPC 601/TEPC 191 OS=Mus musculus PE=1 SV=1_P01677	Adaptive immunity;Cell membrane;Complete proteome;Disulfide bond;Immunity;Immunoglobulin V region;Immunoglobulin domain;Membrane;Polymorphism;Reference proteome;Secreted;Signal;	;	;	UniRef50_A0A087WSX0	UniRef90_A0A087WSX0	UniRef100_A0A087WSX0	Homo sapiens	Homo	Hominidae	Primates	Mammalia	Chordata	Metazoa	Eukaryota	Unknown SUBSPECIES	HG4258947;	0.00017938	9.218e-05	0.00014032	0.00018719	5.937e-05	0.00014274	0.0001414	0.00017504	0.0001787	0.00036692	0.00019537	0.00014115	0.00012802	0.00014383	0.00018517	0.00013316	0.00024078	9.761e-05	8.371e-05	0.00034563	0.00036337	0.00016736	0.00022099	0.00020909
Meta-Protein 15473	BLAST_HV124_HUMAN Immunoglobulin heavy variable 1-24 OS=Homo sapiens GN=IGHV1-24 PE=3 SV=1_A0A0C4DH33	Adaptive immunity;Cell membrane;Complete proteome;Disulfide bond;Immunity;Immunoglobulin V region;Immunoglobulin domain;Membrane;Polymorphism;Reference proteome;Secreted;Signal;	;	;	UniRef50_P23083	UniRef90_A0A0G2JMI3	UniRef100_A0A0G2JMI3	Homo sapiens	Homo	Hominidae	Primates	Mammalia	Chordata	Metazoa	Eukaryota	Unknown SUBSPECIES	HG1451659;	0.00023918	0.00013827	0.00014032	0.00015599	2.969e-05	0.00024979	0.00019796	0.00014587	0.00011913	0.00029353	0.00011164	5.646e-05	0.00016003	0.00020136	0.0004012	0.00016646	0.00028893	9.761e-05	8.371e-05	0.00051845	0.00018169	0.00011157	9.471e-05	0.00014935
Meta-Protein 11557	HBA_ODOVI Hemoglobin subunit alpha-1/2 OS=Odocoileus virginianus virginianus PE=1 SV=1	3D-structure;Acetylation;Direct protein sequencing;Heme;Iron;Metal-binding;Oxygen transport;Phosphoprotein;Polymorphism;Transport;	;	;	UniRef50_P01972	UniRef90_P01972	UniRef100_P01972	Odocoileus virginianus	Odocoileus	Cervidae	Unknown ORDER	Mammalia	Chordata	Metazoa	Eukaryota	Odocoileus virginianus virginianus	P01972;	0	9.218e-05	0	0.00018719	0.00053433	0.00032116	0.00033936	0.00160453	2.978e-05	0.00014677	0	0.00039522	0	5.753e-05	3.086e-05	0.00033291	0	0.00039045	8.371e-05	0	0	0.00022315	0.00025257	0.00032856
Meta-Protein 15158	BLAST_HV315_HUMAN Immunoglobulin heavy variable 3-15 OS=Homo sapiens GN=IGHV3-15 PE=3 SV=1_A0A0B4J1V0	3D-structure;Adaptive immunity;Cell membrane;Chromosomal rearrangement;Complete proteome;Direct protein sequencing;Disulfide bond;Glycoprotein;Immunity;Immunoglobulin C region;Immunoglobulin V region;Immunoglobulin domain;Membrane;Polymorphism;Pyrrolidone carboxylic acid;Reference proteome;Repeat;Secreted;	;	;	EMPTY	EMPTY	EMPTY	Homo sapiens	Homo	Hominidae	Primates	Mammalia	Chordata	Metazoa	Eukaryota	Unknown SUBSPECIES	HG4960396;	0.00014949	0.00011522	0.00014032	0.00012479	5.937e-05	0.00014274	0.00016968	5.835e-05	0.0001787	0.00033023	8.373e-05	8.469e-05	0.00016003	0.00014383	0.00046292	0.00019975	0.00024078	3.254e-05	2.79e-05	0.00051845	0.00036337	0.00027893	0.00018942	0.00017922
Meta-Protein 650	BLAST_TALDO_HUMAN Transaldolase OS=Homo sapiens GN=TALDO1 PE=1 SV=2_P37837	3D-structure;Acetylation;Complete proteome;Cytoplasm;Direct protein sequencing;Disease mutation;Pentose shunt;Phosphoprotein;Reference proteome;Schiff base;Transferase;	2.2.1.2;	;K00616;	UniRef50_P37837	UniRef90_P37837	UniRef100_Q9EQS0	Unknown SPECIES	Unknown GENUS	Unknown FAMILY	Unknown ORDER	Mammalia	Chordata	Metazoa	Eukaryota	Unknown SUBSPECIES	HG4245357;Q9EQS0;	5.979e-05	0.00023045	0	0	0.00035622	0.00060664	0.00019796	0.00058346	0.00023827	0.00033023	0	0	0	0.00014383	0	3.329e-05	0.00024078	0.00013015	0	0	0.00045422	0.00036261	0	0.00059739
Meta-Protein 18277	BLAST_CEAM1_HUMAN Carcinoembryonic antigen-related cell adhesion molecule 1 OS=Homo sapiens GN=CEACAM1 PE=1 SV=2_P13688	3D-structure;Alternative splicing;Cell adhesion;Cell junction;Cell membrane;Cell projection;Complete proteome;Cytoplasmic vesicle;Direct protein sequencing;Disulfide bond;Glycoprotein;Host cell receptor for virus entry;Host-virus interaction;Immunoglobulin domain;Membrane;Phosphoprotein;Polymorphism;Pyrrolidone carboxylic acid;Receptor;Reference proteome;Repeat;Secreted;Signal;Transmembrane;Transmembrane helix;	;	K06499;	EMPTY	EMPTY	EMPTY	Unknown SPECIES	Unknown GENUS	Unknown FAMILY	Unknown ORDER	Mammalia	Chordata	Metazoa	Eukaryota	Unknown SUBSPECIES	HG5117321;	2.99e-05	0.00013827	0.00014032	0.00015599	0.00029685	7.137e-05	2.828e-05	2.917e-05	0.00026805	0.00036692	0.0002791	0.00011292	0.00012802	5.753e-05	0.00012345	6.658e-05	9.631e-05	6.507e-05	0.00011162	0.00043204	0.00072674	8.368e-05	0.00028414	0.00014935
Meta-Protein 13857	BLAST_LV214_HUMAN Immunoglobulin lambda variable 2-14 OS=Homo sapiens GN=IGLV2-14 PE=1 SV=2_P01704	3D-structure;Adaptive immunity;Cell membrane;Complete proteome;Direct protein sequencing;Disulfide bond;Immunity;Immunoglobulin V region;Immunoglobulin domain;Membrane;Polymorphism;Pyrrolidone carboxylic acid;Reference proteome;Secreted;Signal;	;	;	UniRef50_P01706	UniRef90_P01706	UniRef100_P01704	Homo sapiens	Homo	Hominidae	Primates	Mammalia	Chordata	Metazoa	Eukaryota	Unknown SUBSPECIES	HG1076077;	0.00029897	0.00023045	0.00042095	3.12e-05	0	0	0.0001414	0.00020421	8.935e-05	0.00066045	2.791e-05	2.823e-05	0.00041608	0.00020136	0.00077153	0	4.816e-05	0	5.581e-05	0.00060486	9.084e-05	0	9.471e-05	5.974e-05
Meta-Protein 16641	BLAST_HPT_HUMAN Haptoglobin OS=Homo sapiens GN=HP PE=1 SV=1_P00738	3D-structure;Acute phase;Alternative splicing;Antibiotic;Antimicrobial;Antioxidant;Complete proteome;Direct protein sequencing;Disease mutation;Disulfide bond;Glycoprotein;Hemoglobin-binding;Immunity;Polymorphism;Reference proteome;Repeat;Secreted;Serine protease homolog;Signal;Sushi;	;	;K16142;	EMPTY	EMPTY	EMPTY	Unknown SPECIES	Unknown GENUS	Unknown FAMILY	Unknown ORDER	Mammalia	Chordata	Metazoa	Eukaryota	Unknown SUBSPECIES	HG4836151;	5.979e-05	6.913e-05	0	9.359e-05	0.00065307	0.00042822	0.00048076	0.00037925	0.00026805	0.00069715	0	0.00011292	0	0.00014383	0	0.00016646	0.00067418	0.00032537	0.00019533	0	0.00045422	0.00033472	3.157e-05	0.00029869
Meta-Protein 11173	BLAST_LV310_HUMAN Immunoglobulin lambda variable 3-10 OS=Homo sapiens GN=IGLV3-10 PE=3 SV=2_A0A075B6K4	Adaptive immunity;Cell membrane;Complete proteome;Disulfide bond;Immunity;Immunoglobulin V region;Immunoglobulin domain;Membrane;Polymorphism;Reference proteome;Secreted;Signal;	;	;	UniRef50_P01706	UniRef90_A0A075B6K4	UniRef100_A0A075B6K4	Homo sapiens	Homo	Hominidae	Primates	Mammalia	Chordata	Metazoa	Eukaryota	Unknown SUBSPECIES	HG2941151;	8.969e-05	0.00016131	0.00014032	0.00015599	8.906e-05	7.137e-05	0.0001414	8.752e-05	0.00014892	0.00014677	8.373e-05	5.646e-05	0.00016003	0.00023012	0.00024689	6.658e-05	0.00062602	0	5.581e-05	0.00025922	0.00027253	8.368e-05	0.00012628	0.00014935
Meta-Protein 2399	BLAST_NALDL_HUMAN N-acetylated-alpha-linked acidic dipeptidase-like protein OS=Homo sapiens GN=NAALADL1 PE=1 SV=2_Q9UQQ1	3D-structure;Alternative splicing;Carboxypeptidase;Cell membrane;Complete proteome;Dipeptidase;Direct protein sequencing;Glycoprotein;Hydrolase;Membrane;Metal-binding;Metalloprotease;Multifunctional enzyme;Polymorphism;Protease;Reference proteome;Signal-anchor;Transmembrane;Transmembrane helix;Zinc;	3.4.17.21;	K01301;	UniRef50_Q9UQQ1	UniRef90_O54697	UniRef100_O54697	Unknown SPECIES	Unknown GENUS	Unknown FAMILY	Unknown ORDER	Mammalia	Chordata	Metazoa	Eukaryota	Unknown SUBSPECIES	HG5444394;O54697;	8.969e-05	0.00029958	0.00016838	0.00021839	0	0	0.00016968	0	5.957e-05	0	0.00036282	0.00019761	0	0.00011506	0.00012345	0.00026633	0	6.507e-05	0.00022323	0	0	0.00016736	0.00034728	0.00035843
Meta-Protein 13914	BLAST_CH3L1_HUMAN Chitinase-3-like protein 1 OS=Homo sapiens GN=CHI3L1 PE=1 SV=2_P36222	3D-structure;Alternative initiation;Alternative splicing;Antimicrobial;Apoptosis;Asthma;Complete proteome;Cytoplasm;Direct protein sequencing;Disulfide bond;Endoplasmic reticulum;Glycoprotein;Inflammatory response;Lectin;Polymorphism;Reference proteome;Schizophrenia;Secreted;Signal;	;	;K17523;	EMPTY	EMPTY	EMPTY	Unknown SPECIES	Unknown GENUS	Unknown FAMILY	Unknown ORDER	Mammalia	Chordata	Metazoa	Eukaryota	Unknown SUBSPECIES	HG4539446;	0.00038866	9.218e-05	0	6.24e-05	0.00035622	0.00057096	0.00016968	0.00023339	0.00011913	0.00029353	0	0	0	0.00011506	0.00018517	9.987e-05	0.00033709	3.254e-05	0	0	0	0.00030683	0	0.00032856
Meta-Protein 17416	BLAST_IGKC_HUMAN Immunoglobulin kappa constant OS=Homo sapiens GN=IGKC PE=1 SV=2_P01834	3D-structure;Adaptive immunity;Cell membrane;Direct protein sequencing;Disulfide bond;Immunity;Immunoglobulin C region;Immunoglobulin V region;Immunoglobulin domain;Membrane;Repeat;Secreted;	;	;	UniRef50_P0DOX7	UniRef90_P0DOX7	UniRef100_P0DOX7	Homo sapiens	Homo	Hominidae	Primates	Mammalia	Chordata	Metazoa	Eukaryota	Unknown SUBSPECIES	HG3214809;	0.00023918	4.609e-05	0.00016838	0.00012479	5.937e-05	0.00010705	0.00011312	0.00011669	0.00011913	7.338e-05	8.373e-05	0.00014115	0.00019204	0.00017259	9.258e-05	0.00019975	0.00038525	6.507e-05	0	0.00051845	0.00036337	0.00013947	9.471e-05	8.961e-05
Meta-Protein 11080	BLAST_CEL2B_HUMAN Chymotrypsin-like elastase family member 2B OS=Homo sapiens GN=CELA2B PE=2 SV=2_P08218	Complete proteome;Disulfide bond;Hydrolase;Polymorphism;Protease;Reference proteome;Secreted;Serine protease;Signal;Zymogen;	3.4.21.71;	K01346;	UniRef50_P05208	UniRef90_P08218	UniRef100_P08218	Homo sapiens	Homo	Hominidae	Primates	Mammalia	Chordata	Metazoa	Eukaryota	Unknown SUBSPECIES	HG3983381;	0.00020928	0.00029958	8.419e-05	3.12e-05	0	0	0.00025452	0	0	0	0.00030701	0.00025407	0.00048009	0.00023012	0.00052464	0	0.00028893	0	5.581e-05	0.00017282	0	0.00013947	6.314e-05	0.00044804
Meta-Protein 15144	HV01_CANLF Ig heavy chain V region GOM OS=Canis lupus familiaris PE=1 SV=1	Complete proteome;Direct protein sequencing;Immunoglobulin domain;Immunoglobulin V region;Reference proteome;	;	;	UniRef50_P01780	UniRef90_P01784	UniRef100_P01784	Canis lupus	Canis	Canidae	Carnivora	Mammalia	Chordata	Metazoa	Eukaryota	Canis lupus familiaris	P01784;	0.00038866	9.218e-05	0.00011225	0.00015599	0.00011874	7.137e-05	0.0001414	2.917e-05	0.00014892	0.00033023	0.00019537	0.00019761	0.00025605	0.00014383	0.00018517	6.658e-05	0.00019262	0	2.79e-05	0.00025922	9.084e-05	0.00011157	0.00018942	0.00017922
Meta-Protein 12630	BLAST_MNDA_HUMAN Myeloid cell nuclear differentiation antigen OS=Homo sapiens GN=MNDA PE=1 SV=1_P41218	3D-structure;Activator;Complete proteome;Cytoplasm;DNA-binding;Direct protein sequencing;Nucleus;Polymorphism;Reference proteome;Repressor;Transcription;Transcription regulation;	;	;	EMPTY	EMPTY	EMPTY	Unknown SPECIES	Unknown GENUS	Unknown FAMILY	Primates	Mammalia	Chordata	Metazoa	Eukaryota	Unknown SUBSPECIES	HG4669016;	0	9.218e-05	0	0	0.0002078	0.00096349	0.00016968	0.0004376	0.00026805	0.00036692	0	0	0	8.63e-05	0	3.329e-05	4.816e-05	3.254e-05	0	0	0.00018169	0.00044629	0	0.00014935
Meta-Protein 17378	BLAST_FRIL_HUMAN Ferritin light chain OS=Homo sapiens GN=FTL PE=1 SV=2_P02792	3D-structure;Acetylation;Cataract;Complete proteome;Direct protein sequencing;Disease mutation;Iron;Iron storage;Metal-binding;Neurodegeneration;Reference proteome;	;	K13625;	UniRef50_P02792	UniRef90_P02792	UniRef100_P02792	Homo sapiens	Homo	Hominidae	Primates	Mammalia	Chordata	Metazoa	Eukaryota	Unknown SUBSPECIES	HG2584042;	8.969e-05	0.00011522	0.00011225	9.359e-05	8.906e-05	0.00032116	0.00011312	5.835e-05	0.00014892	0	0.00022328	0.00016938	3.201e-05	2.877e-05	0.00012345	0.00016646	9.631e-05	0.00022776	0	0	0	0.00039051	0.00022099	2.987e-05
Meta-Protein 13559	BLAST_DRA_HUMAN HLA class II histocompatibility antigen, DR alpha chain OS=Homo sapiens GN=HLA-DRA PE=1 SV=1_P01903	3D-structure;Cell membrane;Complete proteome;Direct protein sequencing;Disulfide bond;Endoplasmic reticulum;Endosome;Glycoprotein;Golgi apparatus;Immunity;Lysosome;MHC II;Membrane;Polymorphism;Reference proteome;Signal;Transmembrane;Transmembrane helix;	;	K06752;	UniRef50_P01909	UniRef90_P01909	UniRef100_P01909	Homo sapiens	Homo	Hominidae	Primates	Mammalia	Chordata	Metazoa	Eukaryota	Unknown SUBSPECIES	HG3452159;	0.00023918	0.00011522	0	9.359e-05	5.937e-05	3.568e-05	2.828e-05	5.835e-05	0.00044675	0.00011008	0	0.00011292	6.401e-05	0	0.00024689	0.00013316	0.00033709	6.507e-05	2.79e-05	0.00025922	9.084e-05	0.00025104	6.314e-05	0.00014935
Meta-Protein 10439	BLAST_ITIH4_HUMAN Inter-alpha-trypsin inhibitor heavy chain H4 OS=Homo sapiens GN=ITIH4 PE=1 SV=4_Q14624	Acute phase;Alternative splicing;Coiled coil;Complete proteome;Direct protein sequencing;Disulfide bond;Glycoprotein;Polymorphism;Protease inhibitor;Proteoglycan;Reference proteome;Secreted;Serine protease inhibitor;Signal;	;	;	EMPTY	EMPTY	EMPTY	Unknown SPECIES	Unknown GENUS	Unknown FAMILY	Unknown ORDER	Mammalia	Chordata	Metazoa	Eukaryota	Unknown SUBSPECIES	HG5510827;	5.979e-05	4.609e-05	0	0	0.00026717	0.0007137	0.0004242	0.00061264	5.957e-05	7.338e-05	0	0.0002823	0	5.753e-05	0	0.00016646	0	0.00058567	0.00025114	0	0	0.00019525	3.157e-05	5.974e-05
Meta-Protein 15462	CO1A1_TAPTE Collagen alpha-1(I) chain (Fragments) OS=Tapirus terrestris GN=COL1A1 PE=1 SV=1	Calcium;Collagen;Direct protein sequencing;Extracellular matrix;Hydroxylation;Phosphoprotein;Repeat;Secreted;	;	;	UniRef50_C0HJP5	UniRef90_C0HJP5	UniRef100_C0HJN7	Tapirus terrestris	Tapirus	Tapiridae	Perissodactyla	Mammalia	Chordata	Metazoa	Eukaryota	Unknown SUBSPECIES	C0HJN7;	2.99e-05	4.609e-05	0.00036482	6.24e-05	8.906e-05	0	2.828e-05	0	0	0.00022015	0	0	0.00019204	0	0.00027775	0.00029962	0.00033709	9.761e-05	0.00022323	0.00025922	0	0.00011157	0	0
Meta-Protein 12397	BLAST_IGLC7_HUMAN Immunoglobulin lambda constant 7 OS=Homo sapiens GN=IGLC7 PE=1 SV=3_A0M8Q6	Alternative splicing;Complete proteome;Disulfide bond;Immunoglobulin domain;Reference proteome;Secreted;Signal;	;	;	UniRef50_P15814	UniRef90_B9A064	UniRef100_B9A064	Homo sapiens	Homo	Hominidae	Primates	Mammalia	Chordata	Metazoa	Eukaryota	Unknown SUBSPECIES	HG2532691;	0.00029897	6.913e-05	5.613e-05	0.00024959	5.937e-05	0.00017842	0.00011312	0.00017504	0.0001787	0.00014677	0.00019537	0.00022584	0.00028806	0.00014383	9.258e-05	6.658e-05	0.00019262	6.507e-05	0	0.00060486	0.00018169	0.00013947	0.00025257	0.00014935
Meta-Protein 17342	CLCA1_HORSE Calcium-activated chloride channel regulator 1 OS=Equus caballus GN=CLCA1 PE=1 SV=1	Autocatalytic cleavage;Calcium;Calcium transport;Chloride;Complete proteome;Glycoprotein;Hydrolase;Ion transport;Metal-binding;Metalloprotease;Polymorphism;Protease;Reference proteome;Secreted;Signal;Transport;Zinc;	3.4.-.-;	K05027;	UniRef50_Q2TU62	UniRef90_Q2TU62	UniRef100_Q2TU62	Equus caballus	Equus	Equidae	Perissodactyla	Mammalia	Chordata	Metazoa	Eukaryota	Unknown SUBSPECIES	Q2TU62;	0.00017938	6.913e-05	0.00014032	0	0.00014843	0	5.656e-05	2.917e-05	0.00011913	0	2.791e-05	5.646e-05	9.602e-05	5.753e-05	0.00052464	0.00013316	9.631e-05	0	0.00011162	0	0	0.00025104	0.00015785	0.00017922
Meta-Protein 12327	BLAST_PRG2_HUMAN Bone marrow proteoglycan OS=Homo sapiens GN=PRG2 PE=1 SV=2_P13727	Alternative splicing;Complete proteome;Glycoprotein;Membrane;Phosphoprotein;Polymorphism;Reference proteome;Transmembrane;Transmembrane helix;	;	K08230;	EMPTY	EMPTY	EMPTY	Unknown SPECIES	Unknown GENUS	Unknown FAMILY	Unknown ORDER	Mammalia	Chordata	Metazoa	Eukaryota	Unknown SUBSPECIES	HG5358873;	2.99e-05	4.609e-05	5.613e-05	9.359e-05	0.00017811	0.0004639	0	0.00052512	2.978e-05	3.669e-05	5.582e-05	5.646e-05	3.201e-05	5.753e-05	9.258e-05	0.00026633	0.00019262	0.00019522	0	8.641e-05	0	5.579e-05	6.314e-05	0.00011948
Meta-Protein 11258	BLAST_IGHA1_HUMAN Immunoglobulin heavy constant alpha 1 OS=Homo sapiens GN=IGHA1 PE=1 SV=2_P01876	3D-structure;Adaptive immunity;Cell membrane;Chromophore;Chromosomal rearrangement;Complete proteome;Direct protein sequencing;Disulfide bond;Glycoprotein;Immunity;Immunoglobulin C region;Immunoglobulin V region;Immunoglobulin domain;Membrane;Polymorphism;Reference proteome;Repeat;Secreted;	;	;	EMPTY	EMPTY	EMPTY	Unknown SPECIES	Unknown GENUS	Hominidae	Primates	Mammalia	Chordata	Metazoa	Eukaryota	Unknown SUBSPECIES	HG5034169;	8.969e-05	0.00011522	0.0002245	0.00021839	2.969e-05	0.00010705	0.0001414	0	2.978e-05	0.00011008	0.00013955	8.469e-05	0.00019204	0.00020136	0.00018517	0.00013316	0.00024078	0	5.581e-05	0.00025922	9.084e-05	2.789e-05	0.00015785	0.00017922
Meta-Protein 12552	BLAST_RNT2_HUMAN Ribonuclease T2 OS=Homo sapiens GN=RNASET2 PE=1 SV=2_O00584	3D-structure;Alternative splicing;Complete proteome;Disease mutation;Disulfide bond;Endonuclease;Endoplasmic reticulum;Glycoprotein;Hydrolase;Lysosome;Nuclease;Polymorphism;Reference proteome;Secreted;Signal;	3.1.27.-;	K01166;	UniRef50_O00584	UniRef90_O00584	UniRef100_O00584	Homo sapiens	Homo	Hominidae	Primates	Mammalia	Chordata	Metazoa	Eukaryota	Unknown SUBSPECIES	HG3981167;	0.00017938	0.00013827	5.613e-05	3.12e-05	0.00041559	0.00021411	2.828e-05	5.835e-05	0.00014892	0.00025684	0	0	6.401e-05	0.00011506	0.00030861	6.658e-05	0.00038525	0	0	0	0	0.00013947	0	0.00023896
Meta-Protein 10288	BLAST_KV621_HUMAN Immunoglobulin kappa variable 6-21 OS=Homo sapiens GN=IGKV6-21 PE=3 SV=1_A0A0C4DH24	Adaptive immunity;Cell membrane;Complete proteome;Disulfide bond;Immunity;Immunoglobulin V region;Immunoglobulin domain;Membrane;Polymorphism;Reference proteome;Secreted;Signal;	;	;	UniRef50_A0A0A0MT36	UniRef90_A0A0A0MT36	UniRef100_A0A0C4DH24	Homo sapiens	Homo	Hominidae	Primates	Mammalia	Chordata	Metazoa	Eukaryota	Unknown SUBSPECIES	HG1626851;	0.00017938	0.00018436	8.419e-05	0.00018719	5.937e-05	0.00014274	8.484e-05	0.00014587	0.00014892	0.00025684	0.00016746	0.00014115	0.00016003	0.00011506	0.00021603	3.329e-05	0.00028893	3.254e-05	0.00011162	0.00017282	0.00036337	0.00022315	0.00015785	0.00017922
Meta-Protein 15317	BLAST_SHPS1_HUMAN Tyrosine-protein phosphatase non-receptor type substrate 1 OS=Homo sapiens GN=SIRPA PE=1 SV=2_P78324	3D-structure;Alternative splicing;Cell adhesion;Complete proteome;Direct protein sequencing;Disulfide bond;Glycoprotein;Immunoglobulin domain;Membrane;Phosphoprotein;Polymorphism;Reference proteome;Repeat;SH3-binding;Signal;Transmembrane;Transmembrane helix;	;	;K06551;	EMPTY	EMPTY	EMPTY	Unknown SPECIES	Unknown GENUS	Unknown FAMILY	Unknown ORDER	Mammalia	Chordata	Metazoa	Eukaryota	Unknown SUBSPECIES	HG5073988;	0.00020928	0.00011522	0	0.00012479	0.00032654	0.00039253	0.00011312	0.00029173	0.00014892	0.00040361	0	2.823e-05	9.602e-05	0.00011506	9.258e-05	0.00016646	0.00019262	0.00022776	0	8.641e-05	9.084e-05	0.00027893	6.314e-05	0.00026883
Meta-Protein 13368	BLAST_KNG1_HUMAN Kininogen-1 OS=Homo sapiens GN=KNG1 PE=1 SV=2_P01042	3D-structure;Alternative splicing;Blood coagulation;Complete proteome;Direct protein sequencing;Disulfide bond;Glycoprotein;Hemostasis;Hydroxylation;Inflammatory response;Phosphoprotein;Polymorphism;Protease inhibitor;Pyrrolidone carboxylic acid;Reference proteome;Repeat;Secreted;Signal;Thiol protease inhibitor;Vasoactive;Vasodilator;	;	;K03898;	EMPTY	EMPTY	EMPTY	Unknown SPECIES	Unknown GENUS	Unknown FAMILY	Unknown ORDER	Mammalia	Chordata	Metazoa	Eukaryota	Unknown SUBSPECIES	HG5316500;	0.00011959	6.913e-05	0	0	0.00026717	0.00049959	0.00025452	0.00037925	0.00026805	0.00058707	0	2.823e-05	0	0.00017259	0	0.00013316	0.00014447	0.0002603	0.00016742	0	0.00036337	0.00030683	0	0.00023896
Meta-Protein 15180	BLAST_G3P_CAVPO Glyceraldehyde-3-phosphate dehydrogenase (Fragment) OS=Cavia porcellus GN=GAPDH PE=2 SV=2_P70685	3D-structure;ADP-ribosylation;Acetylation;Alternative splicing;Apoptosis;Complete proteome;Cytoplasm;Cytoskeleton;Direct protein sequencing;Glycolysis;Isopeptide bond;Membrane;Methylation;NAD;Nucleus;Oxidation;Oxidoreductase;Phosphoprotein;Polymorphism;Reference proteome;S-nitrosylation;Transferase;Translation regulation;Ubl conjugation;	1.2.1.12;2.6.99.-;	K00134;	UniRef50_P04406	UniRef90_P04406	UniRef100_P04406	Homo sapiens	Homo	Hominidae	Primates	Mammalia	Chordata	Metazoa	Eukaryota	Unknown SUBSPECIES	HG4159889;	0	0.00013827	0.00011225	0.00018719	0	0	0.00016968	0.00040843	0	0	0.00019537	0.00022584	0	0.00011506	0.00037034	3.329e-05	0	3.254e-05	0	0	0	0.00011157	0.00025257	0.00023896
Meta-Protein 9034	BLAST_ANXA3_HUMAN Annexin A3 OS=Homo sapiens GN=ANXA3 PE=1 SV=3_P12429	3D-structure;Acetylation;Annexin;Calcium;Calcium/phospholipid-binding;Complete proteome;Direct protein sequencing;Phospholipase A2 inhibitor;Phosphoprotein;Polymorphism;Reference proteome;Repeat;	;	K17089;	EMPTY	EMPTY	EMPTY	Unknown SPECIES	Unknown GENUS	Unknown FAMILY	Unknown ORDER	Mammalia	Chordata	Metazoa	Eukaryota	Unknown SUBSPECIES	HG4133665;	0	6.913e-05	0	0	0.00029685	0.00024979	0	0.00128362	0	3.669e-05	0	0.00059284	0	0	0	9.987e-05	0	0.00016269	0	0	0	0.00039051	0	8.961e-05
Meta-Protein 15675	BLAST_GGH_HUMAN Gamma-glutamyl hydrolase OS=Homo sapiens GN=GGH PE=1 SV=2_Q92820	3D-structure;Complete proteome;Glycoprotein;Hydrolase;Lysosome;Polymorphism;Reference proteome;Secreted;Signal;	3.4.19.9;	K01307;	UniRef50_Q92820	UniRef90_Q92820	UniRef100_Q92820	Homo sapiens	Homo	Hominidae	Primates	Mammalia	Chordata	Metazoa	Eukaryota	Unknown SUBSPECIES	HG4094499;	0.00023918	2.304e-05	2.806e-05	0.00012479	0.00038591	0.00017842	0.0001414	8.752e-05	8.935e-05	0.00018346	5.582e-05	0.00014115	9.602e-05	2.877e-05	0.00027775	6.658e-05	0.00028893	6.507e-05	5.581e-05	0	0	0.00025104	0.00012628	0.00014935
Meta-Protein 14935	BLAST_PRG3_HUMAN Proteoglycan 3 OS=Homo sapiens GN=PRG3 PE=1 SV=2_Q9Y2Y8	Complete proteome;Disulfide bond;Lectin;Polymorphism;Reference proteome;Signal;	;	;	UniRef50_Q9Y2Y8	UniRef90_Q9Y2Y8	UniRef100_Q9Y2Y8	Homo sapiens	Homo	Hominidae	Primates	Mammalia	Chordata	Metazoa	Eukaryota	Unknown SUBSPECIES	HG3082686;	0	4.609e-05	0.00011225	0.00012479	0.00029685	0.00035685	2.828e-05	0.00037925	0.00011913	3.669e-05	5.582e-05	2.823e-05	3.201e-05	8.63e-05	3.086e-05	0.00013316	0.00038525	0	0	0.00051845	0.00018169	2.789e-05	6.314e-05	2.987e-05
Meta-Protein 15748	BLAST_MAGE1_MACFA Melanoma-associated antigen E1 OS=Macaca fascicularis GN=MAGEE1 PE=2 SV=1_Q9BE18	Cell membrane;Cytoplasm;Membrane;Nucleus;Repeat;Tumor antigen;Ubl conjugation pathway;	;	;	UniRef50_Q9HCI5	UniRef90_Q9HCI5	UniRef100_Q9BE18	Macaca fascicularis	Macaca	Cercopithecidae	Primates	Mammalia	Chordata	Metazoa	Eukaryota	Unknown SUBSPECIES	HG5578948;	0.00017938	6.913e-05	5.613e-05	9.359e-05	0.00014843	0.00017842	0.0001414	8.752e-05	5.957e-05	7.338e-05	8.373e-05	8.469e-05	0.00019204	5.753e-05	0.00027775	0.00013316	0.00014447	0.00013015	5.581e-05	0	0	0.00013947	0.00025257	0.00023896
Meta-Protein 14188	BLAST_MGA_HUMAN Maltase-glucoamylase, intestinal OS=Homo sapiens GN=MGAM PE=1 SV=5_O43451	3D-structure;Cell membrane;Complete proteome;Direct protein sequencing;Disease mutation;Disulfide bond;Glycogen storage disease;Glycoprotein;Glycosidase;Hydrolase;Lysosome;Membrane;Multifunctional enzyme;Phosphoprotein;Polymorphism;Reference proteome;Repeat;Signal;Signal-anchor;Sulfation;Transmembrane;Transmembrane helix;	3.2.1.10;3.2.1.20;3.2.1.3;3.2.1.48;	;K01203;K12047;K12316;	EMPTY	EMPTY	EMPTY	Unknown SPECIES	Unknown GENUS	Unknown FAMILY	Unknown ORDER	Mammalia	Chordata	Metazoa	Eukaryota	Unknown SUBSPECIES	HG5600016;	0.00020928	6.913e-05	0.00011225	0.00015599	2.969e-05	7.137e-05	0.00011312	0	2.978e-05	7.338e-05	0	8.469e-05	0.00016003	0.00017259	0.00027775	0.00013316	0.00019262	3.254e-05	0.00025114	0.00034563	0	8.368e-05	0	0.00014935
Meta-Protein 8698	BLAST_S10AC_HUMAN Protein S100-A12 OS=Homo sapiens GN=S100A12 PE=1 SV=2_P80511	3D-structure;Antibiotic;Antimicrobial;Calcium;Cell membrane;Complete proteome;Copper;Cytoplasm;Cytoskeleton;Direct protein sequencing;Fungicide;Immunity;Inflammatory response;Innate immunity;Membrane;Metal-binding;Reference proteome;Repeat;Secreted;Zinc;	;	;	UniRef50_P80511	UniRef90_P80511	UniRef100_P80511	Homo sapiens	Homo	Hominidae	Primates	Mammalia	Chordata	Metazoa	Eukaryota	Unknown SUBSPECIES	HG0963472;	0	2.304e-05	0	0.00015599	0.00035622	0.00028548	0	0.00029173	0	0	0	0.00025407	0	8.63e-05	0	0.0003662	0	0.0005206	0	0	0	5.579e-05	0.00028414	5.974e-05
Meta-Protein 15475	BLAST_HV309_HUMAN Immunoglobulin heavy variable 3-9 OS=Homo sapiens GN=IGHV3-9 PE=1 SV=2_P01782	Adaptive immunity;Cell membrane;Complete proteome;Direct protein sequencing;Disulfide bond;Immunity;Immunoglobulin V region;Immunoglobulin domain;Membrane;Polymorphism;Reference proteome;Secreted;Signal;	;	;	UniRef50_P01782	UniRef90_P01782	UniRef100_P01782	Homo sapiens	Homo	Hominidae	Primates	Mammalia	Chordata	Metazoa	Eukaryota	Unknown SUBSPECIES	HG1836478;	0.00020928	0.00016131	0.00014032	0.00012479	5.937e-05	0.00017842	5.656e-05	8.752e-05	5.957e-05	0.00011008	0.00011164	5.646e-05	0.00012802	8.63e-05	0.00024689	0.00013316	9.631e-05	6.507e-05	2.79e-05	0.00017282	0.00027253	5.579e-05	9.471e-05	0.00014935
Meta-Protein 11339	BLAST_SPB8_HUMAN Serpin B8 OS=Homo sapiens GN=SERPINB8 PE=1 SV=2_P50452	Alternative splicing;Complete proteome;Cytoplasm;Polymorphism;Protease inhibitor;Reference proteome;Serine protease inhibitor;	;	K13965;	EMPTY	EMPTY	EMPTY	Unknown SPECIES	Unknown GENUS	Unknown FAMILY	Unknown ORDER	Mammalia	Chordata	Metazoa	Eukaryota	Unknown SUBSPECIES	HG4488453;	5.979e-05	4.609e-05	0	0.00012479	0.00050465	0.00032116	8.484e-05	0	0.00014892	0.00036692	0	0	0	0.00011506	0	0.00013316	0.00014447	0.0002603	0	0	9.084e-05	0.00027893	6.314e-05	0.00029869
Meta-Protein 18143	CTR2_CANLF Chymotrypsinogen 2 OS=Canis lupus familiaris GN=CTRB1 PE=2 SV=1	Complete proteome;Digestion;Disulfide bond;Hydrolase;Phosphoprotein;Protease;Reference proteome;Secreted;Serine protease;Signal;Zymogen;	3.4.21.1;	K01310;	UniRef50_P07338	UniRef90_P04813	UniRef100_P04813	Canis lupus	Canis	Canidae	Carnivora	Mammalia	Chordata	Metazoa	Eukaryota	Canis lupus familiaris	P04813;	0.00071753	0.00011522	8.419e-05	0	0	0	5.656e-05	0	0	0	0	0	6.401e-05	0.00037395	9.258e-05	0	0	0	0	0	0	0	0	0
Meta-Protein 22109	BLAST_ASM3B_HUMAN Acid sphingomyelinase-like phosphodiesterase 3b OS=Homo sapiens GN=SMPDL3B PE=1 SV=2_Q92485	3D-structure;Alternative splicing;Cell membrane;Complete proteome;Disulfide bond;GPI-anchor;Glycoprotein;Glycosidase;Hydrolase;Immunity;Inflammatory response;Innate immunity;Lipid degradation;Lipid metabolism;Lipoprotein;Membrane;Metal-binding;Polymorphism;Reference proteome;Secreted;Signal;Zinc;	3.1.4.-;	K01128;	UniRef50_P58242	EMPTY	EMPTY	Unknown SPECIES	Unknown GENUS	Unknown FAMILY	Unknown ORDER	Mammalia	Chordata	Metazoa	Eukaryota	Unknown SUBSPECIES	HG4897198;	2.99e-05	9.218e-05	0.00019644	0.00012479	0	0	0.0001414	0	0.00011913	0.00011008	8.373e-05	0.00011292	0.00016003	8.63e-05	0.00012345	9.987e-05	4.816e-05	0	0.00033485	0.00017282	0	2.789e-05	0.00015785	5.974e-05
Meta-Protein 10745	BLAST_FBN1_HUMAN Fibrillin-1 OS=Homo sapiens GN=FBN1 PE=1 SV=3_P35555	3D-structure;Alternative splicing;Aortic aneurysm;Calcium;Complete proteome;Direct protein sequencing;Disease mutation;Disulfide bond;Dwarfism;EGF-like domain;Extracellular matrix;Glycoprotein;Heparin-binding;Hormone;Phosphoprotein;Polymorphism;Reference proteome;Repeat;Secreted;Signal;	;	;K06825;	EMPTY	EMPTY	EMPTY	Unknown SPECIES	Unknown GENUS	Unknown FAMILY	Unknown ORDER	Mammalia	Chordata	Metazoa	Eukaryota	Unknown SUBSPECIES	HG5600918;	0	6.913e-05	0.00058932	0	0	0	5.656e-05	0	0	0.00011008	0	0	0	2.877e-05	0.00046292	0	4.816e-05	0	2.79e-05	0	0	0	0	0
Meta-Protein 8722	BLAST_FRIL_PIG Ferritin light chain (Fragment) OS=Sus scrofa GN=FTL PE=1 SV=1_P19133	3D-structure;Acetylation;Complete proteome;Direct protein sequencing;Iron;Iron storage;Metal-binding;Reference proteome;	;	K13625;	UniRef50_P02791	UniRef90_P02791	UniRef100_P02791	Equus caballus	Equus	Equidae	Perissodactyla	Mammalia	Chordata	Metazoa	Eukaryota	Unknown SUBSPECIES	HG3751608;	0.00011959	9.218e-05	5.613e-05	6.24e-05	0.00014843	0.00028548	0.0001414	0.00011669	0.00020848	0.00018346	0.00016746	8.469e-05	0	8.63e-05	9.258e-05	0.00026633	0.00014447	0.00013015	0	0	0	0.00039051	0.00025257	0.00017922
Meta-Protein 12975	BLAST_IGLC3_HUMAN Immunoglobulin lambda constant 3 OS=Homo sapiens GN=IGLC3 PE=1 SV=1_P0DOY3	Adaptive immunity;Cell membrane;Direct protein sequencing;Disulfide bond;Glycoprotein;Immunity;Immunoglobulin C region;Immunoglobulin V region;Immunoglobulin domain;Membrane;Pyrrolidone carboxylic acid;Secreted;	;	;	UniRef50_P0DOX8	UniRef90_P0DOX8	UniRef100_P0DOX8	Homo sapiens	Homo	Hominidae	Primates	Mammalia	Chordata	Metazoa	Eukaryota	Unknown SUBSPECIES	HG3220251;	0.00035877	6.913e-05	0.00011225	0.00012479	0	0.00010705	8.484e-05	0.00011669	0.0001787	0.00018346	0.00016746	0.00019761	0.00016003	0.00014383	0.00030861	6.658e-05	0.00038525	6.507e-05	2.79e-05	0.00025922	9.084e-05	0.00019525	0.00012628	0.00017922
Meta-Protein 17688	TTHY_BOVIN Transthyretin OS=Bos taurus GN=TTR PE=1 SV=1	Complete proteome;Gamma-carboxyglutamic acid;Glycoprotein;Hormone;Phosphoprotein;Reference proteome;Secreted;Signal;Thyroid hormone;Transport;	;	K20731;	UniRef50_P02767	UniRef90_O46375	UniRef100_O46375	Bos taurus	Bos	Bovidae	Unknown ORDER	Mammalia	Chordata	Metazoa	Eukaryota	Unknown SUBSPECIES	O46375;	0	2.304e-05	0.00019644	0.00028078	5.937e-05	3.568e-05	0.00025452	0	0	0	8.373e-05	0	0.00019204	0.00025889	0.00018517	0.00019975	0	6.507e-05	0.00011162	0	0	0.00013947	0.00031571	0
Meta-Protein 16442	BLAST_HV315_HUMAN Immunoglobulin heavy variable 3-15 OS=Homo sapiens GN=IGHV3-15 PE=3 SV=1_A0A0B4J1V0	Adaptive immunity;Cell membrane;Complete proteome;Disulfide bond;Immunity;Immunoglobulin V region;Immunoglobulin domain;Membrane;Polymorphism;Reference proteome;Secreted;Signal;	;	;	UniRef50_P01860	UniRef90_A0A0B4J1V0	UniRef100_A0A0B4J1V0	Homo sapiens	Homo	Hominidae	Primates	Mammalia	Chordata	Metazoa	Eukaryota	Unknown SUBSPECIES	HG1027185;	0.00017938	6.913e-05	5.613e-05	0.00012479	5.937e-05	0.00010705	8.484e-05	5.835e-05	2.978e-05	0.00014677	8.373e-05	0.00016938	0.00019204	8.63e-05	0.00030861	0.00013316	0.00024078	9.761e-05	2.79e-05	0.00025922	0	0.00022315	0.00018942	0.00020909
Meta-Protein 17805	BLAST_HV146_HUMAN Immunoglobulin heavy variable 1-46 OS=Homo sapiens GN=IGHV1-46 PE=1 SV=2_P01743	Adaptive immunity;Cell membrane;Complete proteome;Direct protein sequencing;Disulfide bond;Immunity;Immunoglobulin V region;Immunoglobulin domain;Membrane;Polymorphism;Reference proteome;Secreted;Signal;	;	;	UniRef50_P23083	UniRef90_P01743	UniRef100_P01743	Homo sapiens	Homo	Hominidae	Primates	Mammalia	Chordata	Metazoa	Eukaryota	Unknown SUBSPECIES	HG1417872;	0.00011959	4.609e-05	0.00025257	0.00021839	5.937e-05	0.00021411	0.00019796	0.00011669	8.935e-05	7.338e-05	0.00011164	2.823e-05	0.00012802	0.00017259	0.00018517	0.00016646	0.00024078	0.00013015	2.79e-05	0	0	5.579e-05	0.00015785	8.961e-05
Meta-Protein 17753	BLAST_KV108_HUMAN Immunoglobulin kappa variable 1-8 OS=Homo sapiens GN=IGKV1-8 PE=3 SV=1_A0A0C4DH67	Adaptive immunity;Cell membrane;Complete proteome;Disulfide bond;Immunity;Immunoglobulin V region;Immunoglobulin domain;Membrane;Polymorphism;Reference proteome;Secreted;Signal;	;	;	UniRef50_P01599	UniRef90_A0A087WSZ0	UniRef100_A0A0C4DH67	Homo sapiens	Homo	Hominidae	Primates	Mammalia	Chordata	Metazoa	Eukaryota	Unknown SUBSPECIES	HG1590236;	0.00050825	9.218e-05	0.00019644	0.00012479	2.969e-05	0.00010705	8.484e-05	8.752e-05	8.935e-05	0	8.373e-05	5.646e-05	0.00022404	0.00014383	0.00037034	6.658e-05	0.00033709	3.254e-05	2.79e-05	0	0	8.368e-05	0.00012628	0.00011948
Meta-Protein 15582	BLAST_HV102_HUMAN Immunoglobulin heavy variable 1-2 OS=Homo sapiens GN=IGHV1-2 PE=1 SV=2_P23083	3D-structure;Adaptive immunity;Cell membrane;Complete proteome;Direct protein sequencing;Disulfide bond;Immunity;Immunoglobulin V region;Immunoglobulin domain;Membrane;Polymorphism;Pyrrolidone carboxylic acid;Reference proteome;Secreted;Signal;	;	;	UniRef50_P23083	UniRef90_P23083	UniRef100_P23083	Homo sapiens	Homo	Hominidae	Primates	Mammalia	Chordata	Metazoa	Eukaryota	Unknown SUBSPECIES	HG1418149;	0.00023918	2.304e-05	0.00014032	6.24e-05	2.969e-05	0.00010705	2.828e-05	0.00023339	2.978e-05	0.00022015	8.373e-05	0.00016938	0.00016003	0	0.00024689	6.658e-05	0.00024078	0	0	0.00017282	9.084e-05	0.00011157	0.00022099	0.00014935
Meta-Protein 9810	BLAST_DESP_HUMAN Desmoplakin OS=Homo sapiens GN=DSP PE=1 SV=3_P15924	3D-structure;Alternative splicing;Cardiomyopathy;Cell junction;Cell membrane;Coiled coil;Complete proteome;Cytoplasm;Cytoskeleton;Disease mutation;Epidermolysis bullosa;Membrane;Methylation;Palmoplantar keratoderma;Phosphoprotein;Polymorphism;Reference proteome;Repeat;SH3 domain;	;	K10381;	UniRef50_P15924	UniRef90_P15924	UniRef100_P15924	Homo sapiens	Homo	Hominidae	Primates	Mammalia	Chordata	Metazoa	Eukaryota	Unknown SUBSPECIES	HG5574831;	0.00023918	0.00023045	0.00011225	0.00012479	0	0	0.00011312	0	0	0	8.373e-05	0.00011292	0.00035207	0.00025889	0.00021603	6.658e-05	4.816e-05	0	8.371e-05	0	0	2.789e-05	0	0
Meta-Protein 12383	BLAST_LV140_HUMAN Immunoglobulin lambda variable 1-40 OS=Homo sapiens GN=IGLV1-40 PE=1 SV=2_P01703	Adaptive immunity;Cell membrane;Complete proteome;Direct protein sequencing;Disulfide bond;Immunity;Immunoglobulin V region;Immunoglobulin domain;Membrane;Polymorphism;Pyrrolidone carboxylic acid;Reference proteome;Secreted;Signal;	;	;	UniRef50_P01706	UniRef90_P01703	UniRef100_P01703	Homo sapiens	Homo	Hominidae	Primates	Mammalia	Chordata	Metazoa	Eukaryota	Unknown SUBSPECIES	HG1094737;	0.00014949	0.00011522	0.00014032	0.00024959	2.969e-05	0.00017842	2.828e-05	0.00020421	0.00011913	0.00014677	2.791e-05	5.646e-05	6.401e-05	0.00011506	0.00043206	0.00013316	0.00024078	3.254e-05	0	8.641e-05	9.084e-05	0.00013947	0.00015785	8.961e-05
Meta-Protein 14742	BLAST_TMTC1_HUMAN Transmembrane and TPR repeat-containing protein 1 OS=Homo sapiens GN=TMTC1 PE=1 SV=3_Q8IUR5	Alternative splicing;Complete proteome;Glycoprotein;Membrane;Polymorphism;Reference proteome;Repeat;TPR repeat;Transmembrane;Transmembrane helix;	;	;	UniRef50_Q8IUR5	UniRef90_Q8IUR5	UniRef100_Q8IUR5	Homo sapiens	Homo	Hominidae	Primates	Mammalia	Chordata	Metazoa	Eukaryota	Unknown SUBSPECIES	HG5195590;	0	0.00036871	0	0	0	0	0.0002828	8.752e-05	0.0003574	0.00018346	0.00016746	0.00011292	0	0.00028765	0	0.00016646	0	3.254e-05	0.00022323	0	0	0.00011157	0.00018942	5.974e-05
Meta-Protein 17754	BLAST_KV139_HUMAN Immunoglobulin kappa variable 1-39 OS=Homo sapiens GN=IGKV1-39 PE=1 SV=2_P01597	Adaptive immunity;Cell membrane;Complete proteome;Disulfide bond;Immunity;Immunoglobulin V region;Immunoglobulin domain;Membrane;Polymorphism;Reference proteome;Secreted;Signal;	;	;	UniRef50_P01611	UniRef90_P01611	UniRef100_A0A0C4DH73	Homo sapiens	Homo	Hominidae	Primates	Mammalia	Chordata	Metazoa	Eukaryota	Unknown SUBSPECIES	HG5435256;	0.00050825	9.218e-05	0.0002245	0.00012479	2.969e-05	0.00010705	8.484e-05	8.752e-05	8.935e-05	0	2.791e-05	5.646e-05	0.00022404	0.00014383	0.00037034	6.658e-05	0.00033709	3.254e-05	2.79e-05	0	0	8.368e-05	9.471e-05	8.961e-05
Meta-Protein 416	CASB_SHEEP Beta-casein OS=Ovis aries GN=CSN2 PE=1 SV=3	Complete proteome;Direct protein sequencing;Milk protein;Phosphoprotein;Polymorphism;Reference proteome;Secreted;Signal;	;	;K17107;	UniRef50_P02666	UniRef90_P02666	EMPTY	Unknown SPECIES	Unknown GENUS	Bovidae	Unknown ORDER	Mammalia	Chordata	Metazoa	Eukaryota	Unknown SUBSPECIES	P11839;Q9TSI0;	0	0	2.806e-05	0	0	0	0	0	0.00044675	0	0.00066983	0	0	0	0	0	0	0	0	0	0	2.789e-05	0	0
Meta-Protein 806	BLAST_SQOR_HUMAN Sulfide:quinone oxidoreductase, mitochondrial OS=Homo sapiens GN=SQOR PE=1 SV=1_Q9Y6N5	Acetylation;Complete proteome;FAD;Flavoprotein;Mitochondrion;Oxidoreductase;Phosphoprotein;Polymorphism;Quinone;Reference proteome;Transit peptide;	1.8.5.-;	K17218;	UniRef50_Q9Y6N5	UniRef90_Q9R112	UniRef100_Q9R112	Unknown SPECIES	Unknown GENUS	Unknown FAMILY	Unknown ORDER	Mammalia	Chordata	Metazoa	Eukaryota	Unknown SUBSPECIES	HG4874269;Q9R112;	0	4.609e-05	0	0.00012479	0.00026717	0.00010705	0.00011312	0.00011669	8.935e-05	0.00014677	0	0	0	0.00017259	0	6.658e-05	9.631e-05	3.254e-05	0	0.00025922	9.084e-05	0.00033472	6.314e-05	0.00029869
Meta-Protein 12686	BLAST_ACD10_HUMAN Acyl-CoA dehydrogenase family member 10 OS=Homo sapiens GN=ACAD10 PE=1 SV=1_Q6JQN1	Acetylation;Alternative splicing;Complete proteome;FAD;Flavoprotein;Oxidoreductase;Polymorphism;Reference proteome;	1.3.99.-;	K11729;	UniRef50_Q6JQN1	UniRef90_Q6JQN1	UniRef100_Q6JQN1	Homo sapiens	Homo	Hominidae	Primates	Mammalia	Chordata	Metazoa	Eukaryota	Unknown SUBSPECIES	HG2458146;	0	0	0	0	0.00050465	0.00042822	5.656e-05	0.00105024	0.0001787	0.00011008	0	0	0	8.63e-05	0	9.987e-05	4.816e-05	9.761e-05	0.00011162	0.00017282	0.00045422	0	0	2.987e-05
Meta-Protein 17929	BLAST_KVD20_HUMAN Immunoglobulin kappa variable 3D-20 OS=Homo sapiens GN=IGKV3D-20 PE=3 SV=1_A0A0C4DH25	Adaptive immunity;Cell membrane;Complete proteome;Disulfide bond;Immunity;Immunoglobulin V region;Immunoglobulin domain;Membrane;Polymorphism;Reference proteome;Secreted;Signal;	;	;	UniRef50_P01597	UniRef90_A0A0C4DH25	UniRef100_A0A0C4DH25	Homo sapiens	Homo	Hominidae	Primates	Mammalia	Chordata	Metazoa	Eukaryota	Unknown SUBSPECIES	HG1911165;	5.979e-05	4.609e-05	0.00019644	9.359e-05	2.969e-05	7.137e-05	5.656e-05	8.752e-05	8.935e-05	0.0004403	2.791e-05	0	9.602e-05	0.00017259	9.258e-05	6.658e-05	0.00072233	0	2.79e-05	0.00025922	0.00027253	0	0	0
Meta-Protein 17292	BLAST_NPM_HUMAN Nucleophosmin OS=Homo sapiens GN=NPM1 PE=1 SV=2_P06748	3D-structure;ADP-ribosylation;Acetylation;Alternative splicing;Chaperone;Chromosomal rearrangement;Complete proteome;Cytoplasm;Cytoskeleton;Direct protein sequencing;Disulfide bond;Host-virus interaction;Isopeptide bond;Nucleus;Phosphoprotein;Proto-oncogene;RNA-binding;Reference proteome;Ubl conjugation;	;	K11276;	UniRef50_P06748	UniRef90_P06748	UniRef100_P06748	Homo sapiens	Homo	Hominidae	Primates	Mammalia	Chordata	Metazoa	Eukaryota	Unknown SUBSPECIES	HG2502717;	0.00014949	4.609e-05	8.419e-05	0.00031198	5.937e-05	0	8.484e-05	0	0.00023827	0.00022015	0	0	3.201e-05	5.753e-05	0.00018517	0.00019975	0.00014447	3.254e-05	0	0	0	0.00011157	0	2.987e-05
Meta-Protein 14778	BLAST_TFF3_HUMAN Trefoil factor 3 OS=Homo sapiens GN=TFF3 PE=1 SV=1_Q07654	3D-structure;Complete proteome;Cytoplasm;Direct protein sequencing;Disulfide bond;Extracellular matrix;Reference proteome;Secreted;Signal;	;	;	UniRef50_Q07654	UniRef90_Q07654	UniRef100_Q07654	Homo sapiens	Homo	Hominidae	Primates	Mammalia	Chordata	Metazoa	Eukaryota	Unknown SUBSPECIES	HG1573923;	0.00020928	4.609e-05	0.00011225	3.12e-05	0	0	2.828e-05	0	0	3.669e-05	8.373e-05	0.00014115	0.00012802	2.877e-05	0.00021603	6.658e-05	0.00014447	3.254e-05	2.79e-05	0.00017282	0.00018169	5.579e-05	0.00031571	0.00017922
Meta-Protein 46687	BLAST_GDN_MOUSE Glia-derived nexin OS=Mus musculus GN=Serpine2 PE=1 SV=2_Q07235	Complete proteome;Developmental protein;Differentiation;Direct protein sequencing;Glycoprotein;Heparin-binding;Neurogenesis;Protease inhibitor;Reference proteome;Secreted;Serine protease inhibitor;Signal;	;	K16643;	UniRef50_Q07235	UniRef90_Q07235	UniRef100_P07092	Rattus norvegicus	Rattus	Muridae	Rodentia	Mammalia	Chordata	Metazoa	Eukaryota	Unknown SUBSPECIES	HG4785848;	0	0	0	0	2.969e-05	0	0	0	0.0005361	0.00014677	0.00103265	0.00025407	0	0	0	0	0.00052971	0	0	0	0	0.00013947	0.00059984	0.00017922
Meta-Protein 10330	BLAST_ATRN_HUMAN Attractin OS=Homo sapiens GN=ATRN PE=1 SV=2_O75882	Alternative splicing;Cell membrane;Complete proteome;Direct protein sequencing;Disulfide bond;EGF-like domain;Glycoprotein;Inflammatory response;Kelch repeat;Laminin EGF-like domain;Lectin;Membrane;Polymorphism;Receptor;Reference proteome;Repeat;Secreted;Signal;Transmembrane;Transmembrane helix;	;	;	UniRef50_O75882	EMPTY	EMPTY	Unknown SPECIES	Unknown GENUS	Unknown FAMILY	Unknown ORDER	Mammalia	Chordata	Metazoa	Eukaryota	Unknown SUBSPECIES	HG5583329;	0.00056805	6.913e-05	8.419e-05	0	0	0.00014274	2.828e-05	2.917e-05	0	0.00018346	0	8.469e-05	0.00028806	0.00014383	0.00018517	0	0.00014447	9.761e-05	2.79e-05	0.00025922	0	8.368e-05	3.157e-05	0.00017922
Meta-Protein 8104	BLAST_HV323_HUMAN Immunoglobulin heavy variable 3-23 OS=Homo sapiens GN=IGHV3-23 PE=1 SV=2_P01764	Adaptive immunity;Cell membrane;Complete proteome;Direct protein sequencing;Disulfide bond;Immunity;Immunoglobulin V region;Immunoglobulin domain;Membrane;Polymorphism;Reference proteome;Secreted;Signal;	;	;	UniRef50_P01764	UniRef90_P01763	UniRef100_P01763	Homo sapiens	Homo	Hominidae	Primates	Mammalia	Chordata	Metazoa	Eukaryota	Unknown SUBSPECIES	HG1969530;	0.00032887	9.218e-05	0.00011225	6.24e-05	5.937e-05	7.137e-05	5.656e-05	5.835e-05	5.957e-05	7.338e-05	0.00011164	0.00011292	0.00016003	0.00014383	0.00015431	6.658e-05	0.00019262	6.507e-05	8.371e-05	0.00017282	0.00018169	8.368e-05	9.471e-05	8.961e-05
Meta-Protein 529	BLAST_FIBA_HUMAN Fibrinogen alpha chain OS=Homo sapiens GN=FGA PE=1 SV=2_P02671	3D-structure;Adaptive immunity;Alternative splicing;Amyloid;Amyloidosis;Blood coagulation;Calcium;Coiled coil;Complete proteome;Direct protein sequencing;Disease mutation;Disulfide bond;Glycoprotein;Hemostasis;Hydroxylation;Immunity;Innate immunity;Isopeptide bond;Metal-binding;Phosphoprotein;Polymorphism;Reference proteome;Secreted;Signal;	;	;K03903;	EMPTY	EMPTY	EMPTY	Unknown SPECIES	Unknown GENUS	Unknown FAMILY	Unknown ORDER	Mammalia	Chordata	Metazoa	Eukaryota	Unknown SUBSPECIES	HG5484691;HG5505481;	0.00026907	2.304e-05	0	0	0	0.00053527	5.656e-05	0.00058346	8.935e-05	0.00022015	0	8.469e-05	6.401e-05	8.63e-05	0	0.00013316	0	0.0002603	2.79e-05	0	0.00027253	0.00022315	3.157e-05	5.974e-05
Meta-Protein 9595	HBE_BRATR Hemoglobin subunit epsilon OS=Bradypus tridactylus GN=HBE1 PE=2 SV=3	Heme;Iron;Metal-binding;Oxygen transport;Phosphoprotein;Transport;	;	;	UniRef50_P69892	UniRef90_Q45XH3	UniRef100_Q45XH3	Bradypus tridactylus	Bradypus	Bradypodidae	Pilosa	Mammalia	Chordata	Metazoa	Eukaryota	Unknown SUBSPECIES	Q45XH3;	2.99e-05	4.609e-05	0	3.12e-05	0.00056402	0.00017842	0.00022624	0.00137114	5.957e-05	0.00011008	0	0.00019761	0	2.877e-05	3.086e-05	0.00016646	0	0.00022776	5.581e-05	0	0	0.00011157	0.00015785	0.00020909
Meta-Protein 15861	BLAST_HV372_HUMAN Immunoglobulin heavy variable 3-72 OS=Homo sapiens GN=IGHV3-72 PE=3 SV=1_A0A0B4J1Y9	Adaptive immunity;Cell membrane;Complete proteome;Disulfide bond;Immunity;Immunoglobulin V region;Immunoglobulin domain;Membrane;Polymorphism;Reference proteome;Secreted;Signal;	;	;	UniRef50_A0A0A0MS15	UniRef90_A0A0B4J1Y9	UniRef100_A0A0B4J1Y9	Homo sapiens	Homo	Hominidae	Primates	Mammalia	Chordata	Metazoa	Eukaryota	Unknown SUBSPECIES	HG1861632;	0.00023918	9.218e-05	0.00014032	6.24e-05	0	3.568e-05	2.828e-05	0	5.957e-05	7.338e-05	0.00019537	0.00025407	0.00016003	2.877e-05	0.00024689	0.00016646	9.631e-05	0	5.581e-05	0.00017282	0	0.00013947	0.00022099	0.00029869
Meta-Protein 15175	BLAST_HV315_HUMAN Immunoglobulin heavy variable 3-15 OS=Homo sapiens GN=IGHV3-15 PE=3 SV=1_A0A0B4J1V0	Alternative splicing;Complete proteome;GTPase activation;Isopeptide bond;Phosphoprotein;Reference proteome;Ubl conjugation;	;	K20315;	UniRef50_Q9P227	UniRef90_Q9P227	EMPTY	Unknown SPECIES	Unknown GENUS	Unknown FAMILY	Unknown ORDER	Mammalia	Chordata	Metazoa	Eukaryota	Unknown SUBSPECIES	HG5411576;	0.00017938	4.609e-05	0.00014032	6.24e-05	2.969e-05	3.568e-05	0.0001414	2.917e-05	2.978e-05	0.00018346	0.00013955	8.469e-05	0.00019204	8.63e-05	0.00021603	9.987e-05	0.00019262	0	5.581e-05	8.641e-05	0.00018169	0.00011157	0.00012628	0.00011948
Meta-Protein 16808	TRFE_BOVIN Serotransferrin OS=Bos taurus GN=TF PE=2 SV=1	Complete proteome;Disulfide bond;Glycoprotein;Ion transport;Iron;Iron transport;Metal-binding;Methylation;Phosphoprotein;Reference proteome;Repeat;Secreted;Signal;Transport;	;	K14736;	UniRef50_P24627	UniRef90_Q29443	UniRef100_Q29443	Bos taurus	Bos	Bovidae	Unknown ORDER	Mammalia	Chordata	Metazoa	Eukaryota	Unknown SUBSPECIES	Q29443;	8.969e-05	4.609e-05	0	0.00028078	8.906e-05	0.00021411	5.656e-05	8.752e-05	0.00011913	0.00051369	0	2.823e-05	6.401e-05	8.63e-05	9.258e-05	9.987e-05	0.00052971	6.507e-05	0	0	0.00018169	0.00025104	3.157e-05	0.00014935
Meta-Protein 10709	BLAST_APOB_HUMAN Apolipoprotein B-100 OS=Homo sapiens GN=APOB PE=1 SV=2_P04114	Acetylation;Atherosclerosis;Cholesterol metabolism;Chylomicron;Coiled coil;Complete proteome;Cytoplasm;Direct protein sequencing;Disease mutation;Disulfide bond;Glycoprotein;Heparin-binding;LDL;Lipid metabolism;Lipid transport;Lipoprotein;Palmitate;Phosphoprotein;Polymorphism;RNA editing;Reference proteome;Repeat;Secreted;Signal;Steroid metabolism;Sterol metabolism;Transport;VLDL;	;	K14462;	EMPTY	EMPTY	EMPTY	Unknown SPECIES	Unknown GENUS	Unknown FAMILY	Unknown ORDER	Mammalia	Chordata	Metazoa	Eukaryota	Unknown SUBSPECIES	HG5602342;	0	0	0	0	0.0002078	3.568e-05	0	0.00064181	0	0	0	8.469e-05	0	0	0	0	0	0.00029284	0	0	0	0.00066944	0	0
Meta-Protein 13832	BLAST_AMBP_HUMAN Protein AMBP OS=Homo sapiens GN=AMBP PE=1 SV=1_P02760	3D-structure;Chromophore;Cleavage on pair of basic residues;Complete proteome;Direct protein sequencing;Disulfide bond;Glycoprotein;Host-virus interaction;Protease inhibitor;Proteoglycan;Reference proteome;Repeat;Secreted;Serine protease inhibitor;Signal;	;	;	EMPTY	EMPTY	EMPTY	Unknown SPECIES	Unknown GENUS	Unknown FAMILY	Unknown ORDER	Mammalia	Chordata	Metazoa	Eukaryota	Unknown SUBSPECIES	HG4352765;	5.979e-05	0	0	6.24e-05	5.937e-05	0.00032116	0.0002828	0.00040843	0.00011913	0.00033023	0	0.00011292	0	8.63e-05	0	0.00023304	0.00014447	0.00029284	0.00016742	0	0.00027253	2.789e-05	0	8.961e-05
Meta-Protein 18185	BLAST_FHL1_HUMAN Four and a half LIM domains protein 1 OS=Homo sapiens GN=FHL1 PE=1 SV=4_Q13642	3D-structure;Acetylation;Alternative splicing;Complete proteome;Cytoplasm;Developmental protein;Differentiation;Direct protein sequencing;Disease mutation;Emery-Dreifuss muscular dystrophy;Isopeptide bond;LIM domain;Metal-binding;Nucleus;Polymorphism;Reference proteome;Repeat;Ubl conjugation;Zinc;Zinc-finger;	;	K14365;	UniRef50_Q13642	UniRef90_Q13642	UniRef100_Q13642	Homo sapiens	Homo	Hominidae	Primates	Mammalia	Chordata	Metazoa	Eukaryota	Unknown SUBSPECIES	HG4132270;	0	6.913e-05	8.419e-05	0	0	0	0.00019796	0	8.935e-05	0	0.00044655	0	0	2.877e-05	0.00027775	6.658e-05	0	0	5.581e-05	0	0	5.579e-05	0	0
Meta-Protein 13992	HBA_TRIIN Hemoglobin subunit alpha OS=Trichechus inunguis GN=HBA PE=1 SV=1	Acetylation;Direct protein sequencing;Heme;Iron;Metal-binding;Oxygen transport;Phosphoprotein;Transport;	;	;	UniRef50_P01946	UniRef90_P07414	UniRef100_P07414	Trichechus inunguis	Trichechus	Trichechidae	Sirenia	Mammalia	Chordata	Metazoa	Eukaryota	Unknown SUBSPECIES	P07414;	0	6.913e-05	0	0.00012479	0.00032654	0.00024979	0.00025452	0.00078768	2.978e-05	0.00011008	0	0.0002823	0	5.753e-05	0	0.00019975	0	0.00029284	5.581e-05	0	0	0.00019525	0.00018942	0.00023896
Meta-Protein 15178	BLAST_HV374_HUMAN Immunoglobulin heavy variable 3-74 OS=Homo sapiens GN=IGHV3-74 PE=3 SV=1_A0A0B4J1X5	Adaptive immunity;Cell membrane;Complete proteome;Disulfide bond;Immunity;Immunoglobulin V region;Immunoglobulin domain;Membrane;Polymorphism;Reference proteome;Secreted;Signal;	;	;	UniRef50_P01764	UniRef90_A0A0B4J1X5	UniRef100_A0A0B4J1X5	Homo sapiens	Homo	Hominidae	Primates	Mammalia	Chordata	Metazoa	Eukaryota	Unknown SUBSPECIES	HG1819979;	5.979e-05	6.913e-05	8.419e-05	0.00028078	0	3.568e-05	5.656e-05	5.835e-05	0	3.669e-05	5.582e-05	0.00011292	0.00012802	0.00011506	0.00018517	9.987e-05	0.00014447	3.254e-05	0	0.00017282	9.084e-05	0.00011157	0.00012628	8.961e-05
Meta-Protein 432	HBA_MESAU Hemoglobin subunit alpha OS=Mesocricetus auratus GN=HBA PE=1 SV=1	Acetylation;Complete proteome;Direct protein sequencing;Heme;Iron;Metal-binding;Oxygen transport;Phosphoprotein;Reference proteome;Transport;	;	;	UniRef50_P01946	EMPTY	EMPTY	Unknown SPECIES	Unknown GENUS	Cricetidae	Rodentia	Mammalia	Chordata	Metazoa	Eukaryota	Unknown SUBSPECIES	P01945;B3EWE3;	5.979e-05	9.218e-05	0	0.00015599	0.00032654	0.00028548	0.00022624	0.00105024	5.957e-05	0.00018346	0	0.00016938	0	5.753e-05	3.086e-05	0.00016646	0	0.00013015	0.00011162	0	0	0.00016736	0.00015785	0.00014935
Meta-Protein 17615	BLAST_KV320_HUMAN Immunoglobulin kappa variable 3-20 OS=Homo sapiens GN=IGKV3-20 PE=1 SV=2_P01619	3D-structure;Adaptive immunity;Cell membrane;Complete proteome;Direct protein sequencing;Disulfide bond;Immunity;Immunoglobulin V region;Immunoglobulin domain;Membrane;Polymorphism;Reference proteome;Secreted;Signal;	;	;	UniRef50_P01619	UniRef90_P01619	UniRef100_P01619	Homo sapiens	Homo	Hominidae	Primates	Mammalia	Chordata	Metazoa	Eukaryota	Unknown SUBSPECIES	HG1920005;	5.979e-05	0.00013827	5.613e-05	0.00021839	2.969e-05	0.00014274	0.0001414	2.917e-05	2.978e-05	0.00011008	0.00011164	8.469e-05	9.602e-05	0.00011506	0.00021603	0.00019975	0.00014447	6.507e-05	0	0	0	5.579e-05	0.00015785	8.961e-05
Meta-Protein 13730	BLAST_KV320_HUMAN Immunoglobulin kappa variable 3-20 OS=Homo sapiens GN=IGKV3-20 PE=1 SV=2_P01619	3D-structure;Adaptive immunity;Cell membrane;Complete proteome;Direct protein sequencing;Disulfide bond;Immunity;Immunoglobulin V region;Immunoglobulin domain;Membrane;Polymorphism;Reference proteome;Secreted;Signal;	;	;	UniRef50_P01619	UniRef90_P01619	UniRef100_P01619	Homo sapiens	Homo	Hominidae	Primates	Mammalia	Chordata	Metazoa	Eukaryota	Unknown SUBSPECIES	HG1555924;	0.00014949	6.913e-05	0.00011225	9.359e-05	2.969e-05	0.00014274	8.484e-05	2.917e-05	5.957e-05	0.00011008	0.00013955	5.646e-05	0.00012802	0.00011506	0.00012345	6.658e-05	9.631e-05	6.507e-05	5.581e-05	0.00017282	0.00018169	8.368e-05	0.00025257	8.961e-05
Meta-Protein 12218	BLAST_BGLR_HUMAN Beta-glucuronidase OS=Homo sapiens GN=GUSB PE=1 SV=2_P08236	3D-structure;Alternative splicing;Complete proteome;Direct protein sequencing;Disease mutation;Endoplasmic reticulum;Glycoprotein;Glycosidase;Hydrolase;Lysosome;Mucopolysaccharidosis;Polymorphism;Reference proteome;Signal;	3.2.1.31;	;K01195;	EMPTY	EMPTY	EMPTY	Unknown SPECIES	Unknown GENUS	Unknown FAMILY	Unknown ORDER	Mammalia	Chordata	Metazoa	Eukaryota	Unknown SUBSPECIES	HG5324587;	5.979e-05	2.304e-05	2.806e-05	0.00024959	0.00038591	7.137e-05	2.828e-05	0	2.978e-05	0	5.582e-05	2.823e-05	0.00012802	0.00011506	0.00015431	0	0	0	0.00016742	0	0	2.789e-05	3.157e-05	0.00014935
Meta-Protein 13045	BLAST_HBA_AILFU Hemoglobin subunit alpha OS=Ailurus fulgens GN=HBA PE=1 SV=2_P18969	Acetylation;Direct protein sequencing;Heme;Iron;Metal-binding;Oxygen transport;Phosphoprotein;Transport;	;	;	UniRef50_P01946	UniRef90_P15163	UniRef100_P18977	Procyon lotor	Procyon	Procyonidae	Carnivora	Mammalia	Chordata	Metazoa	Eukaryota	Unknown SUBSPECIES	HG3745708;	2.99e-05	4.609e-05	2.806e-05	0.00012479	0.00029685	0.00017842	0.00019796	0.00189626	5.957e-05	3.669e-05	0	0.00011292	0	2.877e-05	3.086e-05	0.00016646	0	0.00016269	5.581e-05	8.641e-05	0	0.00013947	6.314e-05	8.961e-05
Meta-Protein 9476	BLAST_CLCA4_HUMAN Calcium-activated chloride channel regulator 4 OS=Homo sapiens GN=CLCA4 PE=1 SV=2_Q14CN2	Alternative splicing;Autocatalytic cleavage;Calcium;Calcium transport;Cell adhesion;Cell junction;Cell membrane;Chloride;Complete proteome;Direct protein sequencing;Glycoprotein;Hydrolase;Ion transport;Membrane;Metal-binding;Metalloprotease;Phosphoprotein;Polymorphism;Protease;Reference proteome;Secreted;Signal;Transmembrane;Transmembrane helix;Transport;Zinc;	3.4.-.-;	;K05027;K05028;K05030;	EMPTY	EMPTY	EMPTY	Unknown SPECIES	Unknown GENUS	Unknown FAMILY	Unknown ORDER	Mammalia	Chordata	Metazoa	Eukaryota	Unknown SUBSPECIES	HG5506183;	0	6.913e-05	0.00019644	0.00018719	2.969e-05	0	0	0.00029173	0.00023827	3.669e-05	0	0	6.401e-05	0.00014383	3.086e-05	0.00019975	0	0	2.79e-05	0.00155534	0.00018169	0	3.157e-05	0
Meta-Protein 486	BLAST_K1C19_POTTR Keratin, type I cytoskeletal 19 OS=Potorous tridactylus GN=KRT19 PE=2 SV=1_P51856	Coiled coil;Complete proteome;Intermediate filament;Keratin;Methylation;Phosphoprotein;Reference proteome;	;	K07604;	UniRef50_P08728	UniRef90_P08728	UniRef100_P08728	Bos taurus	Bos	Bovidae	Unknown ORDER	Mammalia	Chordata	Metazoa	Eukaryota	Unknown SUBSPECIES	HG5402750;HG5072855;	0.00023918	4.609e-05	2.806e-05	3.12e-05	2.969e-05	3.568e-05	2.828e-05	0.00067098	8.935e-05	7.338e-05	5.582e-05	0.00019761	6.401e-05	5.753e-05	6.172e-05	3.329e-05	0.00014447	3.254e-05	2.79e-05	0.00051845	0.00036337	8.368e-05	3.157e-05	5.974e-05
Meta-Protein 15477	BLAST_HV64D_HUMAN Immunoglobulin heavy variable 3-64D OS=Homo sapiens GN=IGHV3-64D PE=3 SV=1_A0A0J9YX35	Adaptive immunity;Cell membrane;Complete proteome;Disulfide bond;Immunity;Immunoglobulin V region;Immunoglobulin domain;Membrane;Polymorphism;Reference proteome;Secreted;Signal;	;	;	UniRef50_P01780	UniRef90_A0A075B6Q5	UniRef100_A0A0J9YX35	Homo sapiens	Homo	Hominidae	Primates	Mammalia	Chordata	Metazoa	Eukaryota	Unknown SUBSPECIES	HG4512117;	8.969e-05	9.218e-05	0.00016838	0.00012479	0	3.568e-05	0	0	5.957e-05	7.338e-05	0.00016746	0.00014115	0.00016003	0.00014383	0.00021603	9.987e-05	0.00019262	9.761e-05	0	0.00034563	9.084e-05	2.789e-05	0.00015785	5.974e-05
Meta-Protein 15382	HBD_TARSY Hemoglobin subunit delta OS=Tarsius syrichta GN=HBD PE=2 SV=2	Complete proteome;Heme;Iron;Metal-binding;Oxygen transport;Reference proteome;Transport;	;	;	UniRef50_P69892	UniRef90_P13558	UniRef100_P13558	Carlito syrichta	Carlito	Tarsiidae	Primates	Mammalia	Chordata	Metazoa	Eukaryota	Unknown SUBSPECIES	P13558;	8.969e-05	6.913e-05	2.806e-05	0.00015599	0.00035622	0.00017842	0.00025452	0.00040843	5.957e-05	0.00011008	0	0.00016938	0	5.753e-05	9.258e-05	0.00023304	0	0.00019522	0.00011162	0	0	8.368e-05	9.471e-05	0.00017922
Meta-Protein 12374	BLAST_GDPD3_HUMAN Lysophospholipase D GDPD3 OS=Homo sapiens GN=GDPD3 PE=2 SV=3_Q7L5L3	Alternative splicing;Complete proteome;Cytoplasm;Endoplasmic reticulum;Hydrolase;Membrane;Metal-binding;Reference proteome;Transmembrane;Transmembrane helix;	3.1.4.-;	;	EMPTY	EMPTY	EMPTY	Unknown SPECIES	Unknown GENUS	Unknown FAMILY	Unknown ORDER	Mammalia	Chordata	Metazoa	Eukaryota	Unknown SUBSPECIES	HG4094411;	5.979e-05	4.609e-05	0.00028063	3.12e-05	8.906e-05	0	2.828e-05	0	0.00014892	3.669e-05	2.791e-05	0.00011292	0.00019204	5.753e-05	6.172e-05	3.329e-05	0.00014447	0	0.00022323	0.00025922	9.084e-05	2.789e-05	9.471e-05	2.987e-05
Meta-Protein 15460	BLAST_HV349_HUMAN Immunoglobulin heavy variable 3-49 OS=Homo sapiens GN=IGHV3-49 PE=3 SV=1_A0A0A0MS15	Adaptive immunity;Cell membrane;Complete proteome;Disulfide bond;Immunity;Immunoglobulin V region;Immunoglobulin domain;Membrane;Polymorphism;Reference proteome;Secreted;Signal;	;	;	UniRef50_A0A0A0MS15	UniRef90_A0A0A0MS15	UniRef100_A0A0A0MS15	Homo sapiens	Homo	Hominidae	Primates	Mammalia	Chordata	Metazoa	Eukaryota	Unknown SUBSPECIES	HG1857323;	2.99e-05	2.304e-05	0	0.00018719	0	0.00017842	5.656e-05	8.752e-05	2.978e-05	0.00014677	8.373e-05	8.469e-05	6.401e-05	2.877e-05	0.00018517	6.658e-05	0.00014447	0.00022776	0	0.00025922	9.084e-05	0.00013947	9.471e-05	8.961e-05
Meta-Protein 10495	HBA_VICPA Hemoglobin subunit alpha OS=Vicugna pacos GN=HBA PE=1 SV=1	Acetylation;Direct protein sequencing;Heme;Iron;Metal-binding;Oxygen transport;Phosphoprotein;Transport;	;	;	UniRef50_P01966	UniRef90_P63105	UniRef100_P67815	Vicugna pacos	Vicugna	Camelidae	Unknown ORDER	Mammalia	Chordata	Metazoa	Eukaryota	Unknown SUBSPECIES	P67816;	5.979e-05	9.218e-05	0	0.00015599	0.00032654	0.00028548	0.00022624	0.0008752	5.957e-05	0.00018346	0	0.00016938	0	5.753e-05	3.086e-05	0.00016646	0	0.00013015	0.00011162	0	0	0.00016736	0.00015785	0.00014935
Meta-Protein 15254	IGG1_HUMAN Immunoglobulin gamma-1 heavy chain OS=Homo sapiens PE=1 SV=1	3D-structure;Adaptive immunity;Cell membrane;Direct protein sequencing;Disulfide bond;Glycoprotein;Immunity;Immunoglobulin C region;Immunoglobulin domain;Immunoglobulin V region;Membrane;Pyrrolidone carboxylic acid;Repeat;Secreted;	;	;	UniRef50_P01860	UniRef90_P0DOX5	UniRef100_P0DOX5	Homo sapiens	Homo	Hominidae	Primates	Mammalia	Chordata	Metazoa	Eukaryota	Unknown SUBSPECIES	P0DOX5;	0.00014949	4.609e-05	8.419e-05	9.359e-05	2.969e-05	0.00010705	8.484e-05	5.835e-05	5.957e-05	0.00011008	0.00011164	0.00011292	9.602e-05	5.753e-05	0.00015431	0.00013316	0.00019262	3.254e-05	2.79e-05	0.00025922	0.00027253	5.579e-05	6.314e-05	5.974e-05
Meta-Protein 22741	MYH7_PIG Myosin-7 OS=Sus scrofa GN=MYH7 PE=2 SV=2	Actin-binding;ATP-binding;Calmodulin-binding;Coiled coil;Complete proteome;Cytoplasm;Methylation;Motor protein;Muscle protein;Myosin;Nucleotide-binding;Phosphoprotein;Reference proteome;Thick filament;	;	K17751;	UniRef50_P12883	UniRef90_P12883	UniRef100_P79293	Sus scrofa	Sus	Suidae	Unknown ORDER	Mammalia	Chordata	Metazoa	Eukaryota	Unknown SUBSPECIES	P79293;	0	0	8.419e-05	0	0	0	5.656e-05	0	0	0	0.00041864	0	0	0	0	0	0	0	0	0	0	0	0	0
Meta-Protein 9270	BLAST_HRG_HUMAN Histidine-rich glycoprotein OS=Homo sapiens GN=HRG PE=1 SV=1_P04196	Angiogenesis;Blood coagulation;Chemotaxis;Cleavage on pair of basic residues;Complete proteome;Copper;Direct protein sequencing;Disease mutation;Disulfide bond;Fibrinolysis;Glycoprotein;Hemostasis;Heparin-binding;Metal-binding;Polymorphism;Reference proteome;Repeat;Secreted;Signal;Thrombophilia;Zinc;	;	;	UniRef50_P04196	UniRef90_P04196	UniRef100_P04196	Homo sapiens	Homo	Hominidae	Primates	Mammalia	Chordata	Metazoa	Eukaryota	Unknown SUBSPECIES	HG5115319;	0	0	0	0	0	0.00039253	0.0001414	0.00078768	0.00047653	0.00011008	0	2.823e-05	0	2.877e-05	0	0.00023304	0	0.0002603	0.00030695	0	0.00036337	2.789e-05	0	0
Meta-Protein 16081	BLAST_NICA_HUMAN Nicastrin OS=Homo sapiens GN=NCSTN PE=1 SV=2_Q92542	3D-structure;Alternative splicing;Complete proteome;Cytoplasmic vesicle;Direct protein sequencing;Disease mutation;Disulfide bond;Glycoprotein;Membrane;Notch signaling pathway;Polymorphism;Reference proteome;Signal;Transmembrane;Transmembrane helix;	;	K06171;	UniRef50_Q92542	EMPTY	EMPTY	Unknown SPECIES	Unknown GENUS	Unknown FAMILY	Unknown ORDER	Mammalia	Chordata	Metazoa	Eukaryota	Unknown SUBSPECIES	HG5410299;	5.979e-05	0	5.613e-05	0.00015599	0.00011874	3.568e-05	0	2.917e-05	0.00029783	0.00025684	5.582e-05	2.823e-05	0	0	3.086e-05	0.00013316	0.00014447	0	2.79e-05	0.00025922	0	0.00013947	9.471e-05	0.00017922
Meta-Protein 14420	BLAST_LV151_HUMAN Immunoglobulin lambda variable 1-51 OS=Homo sapiens GN=IGLV1-51 PE=1 SV=2_P01701	Adaptive immunity;Cell membrane;Direct protein sequencing;Disulfide bond;Glycoprotein;Immunity;Immunoglobulin C region;Immunoglobulin V region;Immunoglobulin domain;Membrane;Pyrrolidone carboxylic acid;Secreted;	;	;	UniRef50_P0DOX8	UniRef90_P0DOX8	UniRef100_P0DOX8	Homo sapiens	Homo	Hominidae	Primates	Mammalia	Chordata	Metazoa	Eukaryota	Unknown SUBSPECIES	HG3206842;	0.00023918	6.913e-05	5.613e-05	9.359e-05	0	0	5.656e-05	2.917e-05	2.978e-05	3.669e-05	0.00022328	0.00022584	6.401e-05	2.877e-05	0.00021603	3.329e-05	9.631e-05	6.507e-05	2.79e-05	8.641e-05	0	0.00013947	0.00018942	0.00026883
Meta-Protein 10648	BLAST_XPP2_HUMAN Xaa-Pro aminopeptidase 2 OS=Homo sapiens GN=XPNPEP2 PE=1 SV=3_O43895	Aminopeptidase;Cell membrane;Complete proteome;Direct protein sequencing;GPI-anchor;Glycoprotein;Hydrolase;Lipoprotein;Membrane;Metal-binding;Metalloprotease;Polymorphism;Protease;Reference proteome;Signal;Zinc;	3.4.11.9;	K14208;	EMPTY	EMPTY	EMPTY	Unknown SPECIES	Unknown GENUS	Unknown FAMILY	Unknown ORDER	Mammalia	Chordata	Metazoa	Eukaryota	Unknown SUBSPECIES	HG5348829;	0.00011959	0	0.0005332	0	0	0	0	0	0.00014892	7.338e-05	0	0.00039522	3.201e-05	0	6.172e-05	0	0	0	5.581e-05	0.00086408	0	0.00011157	0	0.00053765
Meta-Protein 16451	BLAST_VDAC1_HUMAN Voltage-dependent anion-selective channel protein 1 OS=Homo sapiens GN=VDAC1 PE=1 SV=2_P21796	3D-structure;Acetylation;Alternative splicing;Apoptosis;Cell membrane;Complete proteome;Direct protein sequencing;Host-virus interaction;Ion transport;Isopeptide bond;Membrane;Mitochondrion;Mitochondrion outer membrane;NAD;Nucleotide-binding;Phosphoprotein;Porin;Reference proteome;Transmembrane;Transmembrane beta strand;Transport;Ubl conjugation;	;	K05862;	UniRef50_P21796	UniRef90_P21796	EMPTY	Unknown SPECIES	Unknown GENUS	Unknown FAMILY	Unknown ORDER	Mammalia	Chordata	Metazoa	Eukaryota	Unknown SUBSPECIES	HG4017598;	0	0	0	0	0.00032654	0.00010705	0	0.00020421	8.935e-05	0	5.582e-05	5.646e-05	0	0	0	0.00033291	0	3.254e-05	0	0	0	0.00013947	6.314e-05	0.00014935
Meta-Protein 941	BLAST_LYAG_HUMAN Lysosomal alpha-glucosidase OS=Homo sapiens GN=GAA PE=1 SV=4_P10253	3D-structure;Alternative splicing;Cell membrane;Complete proteome;Direct protein sequencing;Disease mutation;Disulfide bond;Glycogen storage disease;Glycoprotein;Glycosidase;Hydrolase;Lysosome;Membrane;Multifunctional enzyme;Phosphoprotein;Polymorphism;Reference proteome;Repeat;Signal;Signal-anchor;Sulfation;Transmembrane;Transmembrane helix;	3.2.1.10;3.2.1.20;3.2.1.3;3.2.1.48;	;K01203;K12047;K12316;	UniRef50_P10253	UniRef90_P10253	UniRef100_Q5R7A9	Unknown SPECIES	Unknown GENUS	Unknown FAMILY	Unknown ORDER	Mammalia	Chordata	Metazoa	Eukaryota	Unknown SUBSPECIES	HG5517742;Q5R7A9;	0.00011959	0	0.00014032	0	0	7.137e-05	2.828e-05	0	0	0	0.00011164	8.469e-05	0.00016003	2.877e-05	0.00024689	9.987e-05	0	0.00013015	2.79e-05	0	0	2.789e-05	3.157e-05	2.987e-05
Meta-Protein 17219	BLAST_HV374_HUMAN Immunoglobulin heavy variable 3-74 OS=Homo sapiens GN=IGHV3-74 PE=3 SV=1_A0A0B4J1X5	Adaptive immunity;Cell membrane;Complete proteome;Disulfide bond;Immunity;Immunoglobulin V region;Immunoglobulin domain;Membrane;Polymorphism;Reference proteome;Secreted;Signal;	;	;	UniRef50_P01764	UniRef90_A0A0B4J1X5	UniRef100_A0A0B4J1X5	Homo sapiens	Homo	Hominidae	Primates	Mammalia	Chordata	Metazoa	Eukaryota	Unknown SUBSPECIES	HG1660710;	8.969e-05	6.913e-05	0.00011225	0.00031198	8.906e-05	3.568e-05	5.656e-05	2.917e-05	5.957e-05	3.669e-05	5.582e-05	2.823e-05	6.401e-05	5.753e-05	0.00030861	6.658e-05	0.00024078	3.254e-05	2.79e-05	0.00017282	9.084e-05	2.789e-05	9.471e-05	8.961e-05
Meta-Protein 243	BLAST_LV151_HUMAN Immunoglobulin lambda variable 1-51 OS=Homo sapiens GN=IGLV1-51 PE=1 SV=2_P01701	Cell membrane;Complete proteome;Direct protein sequencing;Disulfide bond;Immunoglobulin V region;Immunoglobulin domain;Membrane;Polymorphism;Pyrrolidone carboxylic acid;Reference proteome;Secreted;Signal;	;	;	UniRef50_P01701	UniRef90_P01701	UniRef100_P01701	Homo sapiens	Homo	Hominidae	Primates	Mammalia	Chordata	Metazoa	Eukaryota	Unknown SUBSPECIES	HG3289298;HG2493122;	0.00023918	9.218e-05	8.419e-05	3.12e-05	0	7.137e-05	2.828e-05	0.00011669	2.978e-05	7.338e-05	0.00011164	0.00014115	0.00016003	0.00011506	9.258e-05	0	0.00024078	6.507e-05	0	0.00017282	0	0.00013947	6.314e-05	0.00014935
Meta-Protein 13877	BLAST_IGHG1_HUMAN Immunoglobulin heavy constant gamma 1 OS=Homo sapiens GN=IGHG1 PE=1 SV=1_P01857	3D-structure;Adaptive immunity;Cell membrane;Chromosomal rearrangement;Complete proteome;Direct protein sequencing;Disulfide bond;Glycoprotein;Immunity;Immunoglobulin C region;Immunoglobulin V region;Immunoglobulin domain;Membrane;Polymorphism;Pyrrolidone carboxylic acid;Reference proteome;Repeat;Secreted;	;	;	EMPTY	EMPTY	EMPTY	Homo sapiens	Homo	Hominidae	Primates	Mammalia	Chordata	Metazoa	Eukaryota	Unknown SUBSPECIES	HG4990002;	0.00017938	6.913e-05	0.00011225	9.359e-05	5.937e-05	7.137e-05	0.0001414	5.835e-05	5.957e-05	0.00011008	8.373e-05	5.646e-05	9.602e-05	0.00014383	0.00018517	6.658e-05	0.00014447	3.254e-05	5.581e-05	0.00017282	9.084e-05	2.789e-05	3.157e-05	8.961e-05
Meta-Protein 8105	BLAST_TM183_BOVIN Transmembrane protein 183 OS=Bos taurus GN=TMEM183 PE=2 SV=1_Q5EA86	Complete proteome;Membrane;Reference proteome;Transmembrane;Transmembrane helix;	;	;	UniRef50_Q8IXX5	UniRef90_Q8IXX5	UniRef100_Q5EA86	Bos taurus	Bos	Bovidae	Unknown ORDER	Mammalia	Chordata	Metazoa	Eukaryota	Unknown SUBSPECIES	HG3679187;	0.00029897	9.218e-05	8.419e-05	6.24e-05	5.937e-05	7.137e-05	2.828e-05	5.835e-05	2.978e-05	7.338e-05	0.00013955	0.00011292	0.00012802	8.63e-05	9.258e-05	6.658e-05	0.00019262	3.254e-05	5.581e-05	8.641e-05	0	8.368e-05	9.471e-05	5.974e-05
Meta-Protein 15826	BLAST_IGHA2_HUMAN Immunoglobulin heavy constant alpha 2 OS=Homo sapiens GN=IGHA2 PE=1 SV=4_P01877	3D-structure;Adaptive immunity;Cell membrane;Chromophore;Chromosomal rearrangement;Complete proteome;Direct protein sequencing;Disulfide bond;Glycoprotein;Immunity;Immunoglobulin C region;Immunoglobulin V region;Immunoglobulin domain;Membrane;Polymorphism;Reference proteome;Repeat;Secreted;	;	;	EMPTY	EMPTY	EMPTY	Unknown SPECIES	Unknown GENUS	Hominidae	Primates	Mammalia	Chordata	Metazoa	Eukaryota	Unknown SUBSPECIES	HG4713693;	0.00014949	4.609e-05	5.613e-05	9.359e-05	8.906e-05	7.137e-05	0.0001414	5.835e-05	5.957e-05	7.338e-05	8.373e-05	8.469e-05	0.00012802	8.63e-05	0.00021603	9.987e-05	0.00019262	3.254e-05	2.79e-05	0	9.084e-05	8.368e-05	0.00012628	0.00011948
Meta-Protein 72	BLAST_OLFM4_HUMAN Olfactomedin-4 OS=Homo sapiens GN=OLFM4 PE=1 SV=1_Q6UX06	Cell adhesion;Coiled coil;Complete proteome;Disulfide bond;Glycoprotein;Mitochondrion;Polymorphism;Reference proteome;Secreted;Signal;	;	;	EMPTY	EMPTY	EMPTY	Unknown SPECIES	Unknown GENUS	Unknown FAMILY	Unknown ORDER	Mammalia	Chordata	Metazoa	Eukaryota	Unknown SUBSPECIES	HG5079209;HG0957611;	0	0	0	0	2.969e-05	3.568e-05	0	0.00093354	0	0	0	0.0005646	0	0	9.258e-05	0	0	6.507e-05	0	0.00017282	0	0	0.00015785	8.961e-05
Meta-Protein 30858	BLAST_FLNB_HUMAN Filamin-B OS=Homo sapiens GN=FLNB PE=1 SV=2_O75369	3D-structure;Acetylation;Actin-binding;Alternative splicing;Cilium biogenesis/degradation;Complete proteome;Cytoplasm;Cytoskeleton;Deafness;Developmental protein;Differentiation;Direct protein sequencing;Disease mutation;Dwarfism;Isopeptide bond;Myogenesis;Phosphoprotein;Polymorphism;Reference proteome;Repeat;Ubl conjugation;	;	;K04437;	UniRef50_P21333	EMPTY	EMPTY	Unknown SPECIES	Unknown GENUS	Unknown FAMILY	Unknown ORDER	Mammalia	Chordata	Metazoa	Eukaryota	Unknown SUBSPECIES	HG5600339;	0	0	2.806e-05	0	0	0	0	0.00017504	0.00044675	0.00018346	2.791e-05	0	0	0	0	0	4.816e-05	0	0	0.00060486	0.00072674	0	0	0.00017922
Meta-Protein 8615	BLAST_LOX5_HUMAN Arachidonate 5-lipoxygenase OS=Homo sapiens GN=ALOX5 PE=1 SV=2_P09917	3D-structure;Alternative splicing;Calcium;Cell membrane;Complete proteome;Cytoplasm;Cytoskeleton;Dioxygenase;Direct protein sequencing;Disease mutation;Fatty acid metabolism;Hydrolase;Ichthyosis;Iron;Isomerase;Leukotriene biosynthesis;Lipid metabolism;Lipid-binding;Lyase;Membrane;Metal-binding;Nucleus;Oxidoreductase;Phosphoprotein;Polymorphism;Reference proteome;	1.13.11.-;1.13.11.31;1.13.11.33;1.13.11.34;3.3.2.-;4.2.1.152;5.4.4.7;	;K00458;K00461;K08021;K08022;K18684;	EMPTY	EMPTY	EMPTY	Unknown SPECIES	Unknown GENUS	Unknown FAMILY	Unknown ORDER	Mammalia	Chordata	Metazoa	Eukaryota	Unknown SUBSPECIES	HG5348973;	0	0	0	0.00012479	5.937e-05	0	0	0.00017504	0	0	0	0.00011292	0	0	0	0.00023304	0	0.00013015	0	0	0	0.00013947	0.00041042	0
Meta-Protein 13519	BLAST_MYL1_HUMAN Myosin light chain 1/3, skeletal muscle isoform OS=Homo sapiens GN=MYL1 PE=2 SV=3_P05976	Acetylation;Alternative splicing;Complete proteome;Methylation;Motor protein;Muscle protein;Myosin;Phosphoprotein;Reference proteome;Repeat;	;	K05738;	UniRef50_P08590	UniRef90_P05976	UniRef100_P05976	Homo sapiens	Homo	Hominidae	Primates	Mammalia	Chordata	Metazoa	Eukaryota	Unknown SUBSPECIES	HG2633067;	0	4.609e-05	0.00016838	0	0	0	0.00016968	0	0	0	0.00080938	0	0	0	6.172e-05	0.00013316	0	0	5.581e-05	0	0	2.789e-05	0	0
Meta-Protein 15583	BLAST_HV102_HUMAN Immunoglobulin heavy variable 1-2 OS=Homo sapiens GN=IGHV1-2 PE=1 SV=2_P23083	3D-structure;Adaptive immunity;Cell membrane;Complete proteome;Direct protein sequencing;Disulfide bond;Immunity;Immunoglobulin V region;Immunoglobulin domain;Membrane;Polymorphism;Pyrrolidone carboxylic acid;Reference proteome;Secreted;Signal;	;	;	UniRef50_P23083	UniRef90_P23083	UniRef100_P23083	Homo sapiens	Homo	Hominidae	Primates	Mammalia	Chordata	Metazoa	Eukaryota	Unknown SUBSPECIES	HG1405001;	0.00020928	2.304e-05	8.419e-05	6.24e-05	2.969e-05	7.137e-05	2.828e-05	0.00020421	0	0.00011008	2.791e-05	0.00016938	0.00016003	0	0.00024689	6.658e-05	0.00014447	0	0	0.00017282	0	8.368e-05	0.00012628	0.00011948
Meta-Protein 17925	BLAST_KV139_HUMAN Immunoglobulin kappa variable 1-39 OS=Homo sapiens GN=IGKV1-39 PE=1 SV=2_P01597	3D-structure;Adaptive immunity;Cell membrane;Complete proteome;Direct protein sequencing;Disulfide bond;Immunity;Immunoglobulin V region;Immunoglobulin domain;Membrane;Polymorphism;Reference proteome;Secreted;Signal;	;	;	UniRef50_P01597	UniRef90_P01597	UniRef100_P01597	Homo sapiens	Homo	Hominidae	Primates	Mammalia	Chordata	Metazoa	Eukaryota	Unknown SUBSPECIES	HG1209712;	0.00026907	2.304e-05	0.00014032	0.00024959	0	0.00014274	0.0001414	0	2.978e-05	0.00022015	2.791e-05	8.469e-05	9.602e-05	2.877e-05	0.00015431	0.00016646	0.00024078	3.254e-05	0	0	0	0	3.157e-05	0
Meta-Protein 18344	BLAST_HV124_HUMAN Immunoglobulin heavy variable 1-24 OS=Homo sapiens GN=IGHV1-24 PE=3 SV=1_A0A0C4DH33	Adaptive immunity;Cell membrane;Complete proteome;Disulfide bond;Immunity;Immunoglobulin V region;Immunoglobulin domain;Membrane;Polymorphism;Reference proteome;Secreted;Signal;	;	;	UniRef50_P23083	UniRef90_A0A0C4DH33	UniRef100_A0A0C4DH33	Homo sapiens	Homo	Hominidae	Primates	Mammalia	Chordata	Metazoa	Eukaryota	Unknown SUBSPECIES	HG1418254;	8.969e-05	2.304e-05	0.00016838	0.00031198	2.969e-05	0.00017842	5.656e-05	0.0004376	0	3.669e-05	0	0	3.201e-05	8.63e-05	0.00021603	0.00016646	0.00024078	0.00013015	0	0	0	2.789e-05	0	0
Meta-Protein 12512	BLAST_HV333_HUMAN Immunoglobulin heavy variable 3-33 OS=Homo sapiens GN=IGHV3-33 PE=1 SV=2_P01772	3D-structure;Adaptive immunity;Cell membrane;Complete proteome;Direct protein sequencing;Disulfide bond;Immunity;Immunoglobulin V region;Immunoglobulin domain;Membrane;Polymorphism;Pyrrolidone carboxylic acid;Reference proteome;Secreted;Signal;	;	;	UniRef50_P01764	UniRef90_P01768	UniRef100_P01772	Homo sapiens	Homo	Hominidae	Primates	Mammalia	Chordata	Metazoa	Eukaryota	Unknown SUBSPECIES	HG0998143;	0.00029897	0.00013827	8.419e-05	0.00012479	0	0	2.828e-05	2.917e-05	0	3.669e-05	8.373e-05	0.00016938	0.00022404	8.63e-05	0.00012345	9.987e-05	0.00019262	3.254e-05	0	8.641e-05	0	5.579e-05	9.471e-05	0.00014935
Meta-Protein 10496	HBA_SPECI Hemoglobin subunit alpha OS=Spermophilus citellus GN=HBA PE=1 SV=1	Acetylation;Direct protein sequencing;Heme;Iron;Metal-binding;Oxygen transport;Phosphoprotein;Transport;	;	;	UniRef50_P01966	UniRef90_P09420	UniRef100_P09420	Spermophilus citellus	Spermophilus	Sciuridae	Rodentia	Mammalia	Chordata	Metazoa	Eukaryota	Unknown SUBSPECIES	P09420;	5.979e-05	6.913e-05	0	0.00015599	0.00026717	0.00024979	0.00022624	0.00070016	5.957e-05	0.00018346	0	0.00014115	0	5.753e-05	0	0.00016646	0	9.761e-05	0.00011162	0	0	0.00016736	0.00012628	0.00014935
Meta-Protein 15383	HBB_SCAOR Hemoglobin subunit beta OS=Scapanus orarius GN=HBB PE=2 SV=3	Acetylation;Heme;Iron;Metal-binding;Oxygen transport;Phosphoprotein;S-nitrosylation;Transport;	;	;	UniRef50_P69892	UniRef90_Q2KPA4	UniRef100_Q2KPA3	Scapanus orarius	Scapanus	Talpidae	Insectivora	Mammalia	Chordata	Metazoa	Eukaryota	Unknown SUBSPECIES	Q2KPA3;	5.979e-05	4.609e-05	2.806e-05	0.00015599	0.00029685	0.00017842	0.00025452	0.00037925	5.957e-05	0.00011008	0	0.00016938	0	5.753e-05	6.172e-05	0.00019975	0	0.00016269	8.371e-05	0	0	8.368e-05	9.471e-05	0.00014935
Meta-Protein 10887	BLAST_FCG3A_HUMAN Low affinity immunoglobulin gamma Fc region receptor III-A OS=Homo sapiens GN=FCGR3A PE=1 SV=2_P08637	3D-structure;Cell membrane;Complete proteome;Disulfide bond;Glycoprotein;IgG-binding protein;Immunoglobulin domain;Membrane;Polymorphism;Receptor;Reference proteome;Repeat;Secreted;Signal;Transmembrane;Transmembrane helix;	;	K06463;	UniRef50_P08637	UniRef90_P08637	UniRef100_P08637	Homo sapiens	Homo	Hominidae	Primates	Mammalia	Chordata	Metazoa	Eukaryota	Unknown SUBSPECIES	HG4151510;	0.00017938	6.913e-05	0	0	0.0002078	0.00028548	2.828e-05	0.00020421	0.00011913	0.0004403	0	0	0	2.877e-05	0.00012345	6.658e-05	0	0.00016269	0	0	0	0.00033472	0	5.974e-05
Meta-Protein 14510	BLAST_PIP_HUMAN Prolactin-inducible protein OS=Homo sapiens GN=PIP PE=1 SV=1_P12273	3D-structure;Actin-binding;Complete proteome;Direct protein sequencing;Disulfide bond;Glycoprotein;Pyrrolidone carboxylic acid;Reference proteome;Secreted;Signal;	;	;	UniRef50_P12273	UniRef90_P12273	UniRef100_P12273	Homo sapiens	Homo	Hominidae	Primates	Mammalia	Chordata	Metazoa	Eukaryota	Unknown SUBSPECIES	HG1819985;	0	2.304e-05	0	0	0	0	8.484e-05	0	8.935e-05	0.00011008	2.791e-05	5.646e-05	0	0.00014383	0	3.329e-05	0	0	0.00044647	0	0	0	3.157e-05	2.987e-05
Meta-Protein 28696	BLAST_PRDX2_MACFA Peroxiredoxin-2 OS=Macaca fascicularis GN=PRDX2 PE=2 SV=3_Q2PFZ3	3D-structure;Acetylation;Alternative splicing;Antioxidant;Complete proteome;Cytoplasm;Direct protein sequencing;Disulfide bond;Oxidoreductase;Peroxidase;Phosphoprotein;Polymorphism;Redox-active center;Reference proteome;	1.11.1.15;	;K03386;	UniRef50_P32119	UniRef90_P32119	UniRef100_P32119	Unknown SPECIES	Unknown GENUS	Unknown FAMILY	Primates	Mammalia	Chordata	Metazoa	Eukaryota	Unknown SUBSPECIES	HG2694738;	0	0	0	0	0.00086087	0.00010705	0.00019796	0.00122528	2.978e-05	0	0	0.00014115	0	0	0	6.658e-05	0	0	0	0	0	0.00013947	0	5.974e-05
Meta-Protein 12221	BLAST_KV401_HUMAN Immunoglobulin kappa variable 4-1 OS=Homo sapiens GN=IGKV4-1 PE=1 SV=1_P06312	3D-structure;Adaptive immunity;Cell membrane;Complete proteome;Direct protein sequencing;Disulfide bond;Immunity;Immunoglobulin V region;Immunoglobulin domain;Membrane;Polymorphism;Reference proteome;Secreted;Signal;	;	;	UniRef50_P06312	UniRef90_P06312	UniRef100_P06312	Homo sapiens	Homo	Hominidae	Primates	Mammalia	Chordata	Metazoa	Eukaryota	Unknown SUBSPECIES	HG1690399;	8.969e-05	2.304e-05	0.00011225	0.00012479	0.00014843	0.00021411	0	2.917e-05	8.935e-05	3.669e-05	2.791e-05	8.469e-05	6.401e-05	8.63e-05	0.00012345	9.987e-05	0.00019262	6.507e-05	0	0	0	0.00013947	9.471e-05	8.961e-05
Meta-Protein 30522	BLAST_CO9_HUMAN Complement component C9 OS=Homo sapiens GN=C9 PE=1 SV=2_P02748	3D-structure;Age-related macular degeneration;Complement alternate pathway;Complement pathway;Complete proteome;Cytolysis;Direct protein sequencing;Disease mutation;Disulfide bond;EGF-like domain;Glycoprotein;Immunity;Innate immunity;Membrane;Membrane attack complex;Phosphoprotein;Polymorphism;Reference proteome;Secreted;Signal;Target cell membrane;Target membrane;Transmembrane;Transmembrane beta strand;	;	K04000;	EMPTY	EMPTY	EMPTY	Unknown SPECIES	Unknown GENUS	Unknown FAMILY	Unknown ORDER	Mammalia	Chordata	Metazoa	Eukaryota	Unknown SUBSPECIES	HG5186598;	0	2.304e-05	0	6.24e-05	0.00044528	3.568e-05	0	0.00026256	0	0.00025684	0	0	0	5.753e-05	0	0.00053266	0	0.00013015	0	0	0	0.00039051	0	0.00023896
Meta-Protein 28608	BLAST_HBD_HUMAN Hemoglobin subunit delta OS=Homo sapiens GN=HBD PE=1 SV=2_P02042	3D-structure;Acetylation;Complete proteome;Direct protein sequencing;Heme;Iron;Metal-binding;Oxygen transport;Phosphoprotein;Polymorphism;Reference proteome;Transport;	;	K16151;	UniRef50_P69892	UniRef90_P02042	UniRef100_P02042	Homo sapiens	Homo	Hominidae	Primates	Mammalia	Chordata	Metazoa	Eukaryota	Unknown SUBSPECIES	HG1834256;	0	0	0	0	0.00112803	0.00010705	8.484e-05	0.00122528	0	0	0	5.646e-05	0	0	0	0.00013316	0	0.00013015	0	0	0	0.00011157	0	5.974e-05
Meta-Protein 15646	CTP5B_RAT Contactin-associated protein like 5-2 OS=Rattus norvegicus GN=Cntnap5b PE=2 SV=1	Cell adhesion;Complete proteome;Disulfide bond;EGF-like domain;Glycoprotein;Membrane;Reference proteome;Repeat;Signal;Transmembrane;Transmembrane helix;	;	;	UniRef50_Q0V8T8	UniRef90_Q0V8T5	UniRef100_Q0V8T5	Rattus norvegicus	Rattus	Muridae	Rodentia	Mammalia	Chordata	Metazoa	Eukaryota	Unknown SUBSPECIES	Q0V8T5;	0.00017938	2.304e-05	8.419e-05	0.00012479	5.937e-05	0.00010705	5.656e-05	2.917e-05	0.00014892	7.338e-05	8.373e-05	0.00016938	0.00012802	5.753e-05	0.00012345	0.00013316	0.00014447	9.761e-05	2.79e-05	0	0	0.00011157	0.00015785	0.00014935
Meta-Protein 17096	BLAST_HV307_HUMAN Immunoglobulin heavy variable 3-7 OS=Homo sapiens GN=IGHV3-7 PE=1 SV=2_P01780	3D-structure;Adaptive immunity;Cell membrane;Complete proteome;Direct protein sequencing;Disulfide bond;Immunity;Immunoglobulin V region;Immunoglobulin domain;Membrane;Polymorphism;Reference proteome;Secreted;Signal;	;	;	UniRef50_P01780	UniRef90_P01780	UniRef100_P01780	Homo sapiens	Homo	Hominidae	Primates	Mammalia	Chordata	Metazoa	Eukaryota	Unknown SUBSPECIES	HG2488072;	0.00011959	0.00011522	0.00011225	6.24e-05	0	0	0.00011312	0	0	0.00018346	8.373e-05	8.469e-05	9.602e-05	0.00017259	0.00018517	6.658e-05	0	3.254e-05	0	0	0	8.368e-05	9.471e-05	0.00014935
Meta-Protein 13993	HBA_PTEPO Hemoglobin subunit alpha OS=Pteropus poliocephalus GN=HBA PE=1 SV=1	Acetylation;Direct protein sequencing;Heme;Iron;Metal-binding;Oxygen transport;Phosphoprotein;Transport;	;	;	UniRef50_P14389	UniRef90_P14389	UniRef100_P14390	Pteropus poliocephalus	Pteropus	Pteropodidae	Chiroptera	Mammalia	Chordata	Metazoa	Eukaryota	Unknown SUBSPECIES	P14390;	0	4.609e-05	0	0.00012479	0.00029685	0.00017842	0.00019796	0.00064181	2.978e-05	3.669e-05	0	0.00022584	0	0	0	0.00016646	0	0.00016269	5.581e-05	0	0	0.00016736	0.00018942	0.00023896
Meta-Protein 15276	BLAST_IGHG1_HUMAN Immunoglobulin heavy constant gamma 1 OS=Homo sapiens GN=IGHG1 PE=1 SV=1_P01857	3D-structure;Adaptive immunity;Cell membrane;Chromosomal rearrangement;Complete proteome;Direct protein sequencing;Disulfide bond;Glycoprotein;Immunity;Immunoglobulin C region;Immunoglobulin V region;Immunoglobulin domain;Membrane;Polymorphism;Pyrrolidone carboxylic acid;Reference proteome;Repeat;Secreted;	;	;	EMPTY	EMPTY	EMPTY	Homo sapiens	Homo	Hominidae	Primates	Mammalia	Chordata	Metazoa	Eukaryota	Unknown SUBSPECIES	HG4972549;	0.00014949	6.913e-05	8.419e-05	9.359e-05	0	3.568e-05	5.656e-05	5.835e-05	0.0001787	0.00018346	5.582e-05	8.469e-05	9.602e-05	5.753e-05	9.258e-05	9.987e-05	0.00019262	3.254e-05	2.79e-05	0.00025922	9.084e-05	5.579e-05	6.314e-05	2.987e-05
Meta-Protein 12925	BLAST_SAP3_HUMAN Ganglioside GM2 activator OS=Homo sapiens GN=GM2A PE=1 SV=4_P17900	3D-structure;Complete proteome;Direct protein sequencing;Disease mutation;Disulfide bond;Gangliosidosis;Glycoprotein;Hydrolase;Lipid metabolism;Lysosome;Polymorphism;Reference proteome;Signal;Sphingolipid metabolism;	;	K12383;	UniRef50_P17900	UniRef90_P17900	UniRef100_P17900	Homo sapiens	Homo	Hominidae	Primates	Mammalia	Chordata	Metazoa	Eukaryota	Unknown SUBSPECIES	HG2608016;	8.969e-05	6.913e-05	5.613e-05	6.24e-05	8.906e-05	3.568e-05	8.484e-05	5.835e-05	0.00011913	3.669e-05	8.373e-05	0.00011292	6.401e-05	5.753e-05	0.00030861	0.00013316	0	0.00013015	0.00011162	0	0	0.00011157	9.471e-05	0.00014935
Meta-Protein 30453	BLAST_EPCAM_HUMAN Epithelial cell adhesion molecule OS=Homo sapiens GN=EPCAM PE=1 SV=2_P16422	3D-structure;Cell junction;Cell membrane;Complete proteome;Direct protein sequencing;Disease mutation;Disulfide bond;Glycoprotein;Hereditary nonpolyposis colorectal cancer;Membrane;Polymorphism;Reference proteome;Repeat;Signal;Tight junction;Transmembrane;Transmembrane helix;Tumor antigen;	;	K06737;	EMPTY	EMPTY	EMPTY	Unknown SPECIES	Unknown GENUS	Unknown FAMILY	Primates	Mammalia	Chordata	Metazoa	Eukaryota	Unknown SUBSPECIES	HG4284129;	0	4.609e-05	0	0	0.00014843	0	0	0.00023339	0.0005361	0.00011008	0	0.00011292	0	0	0	6.658e-05	0	0	0	0.00034563	0.00036337	0.00013947	0	0.00026883
Meta-Protein 18136	BLAST_IGHG2_HUMAN Immunoglobulin heavy constant gamma 2 OS=Homo sapiens GN=IGHG2 PE=1 SV=2_P01859	3D-structure;Adaptive immunity;Cell membrane;Chromosomal rearrangement;Complete proteome;Direct protein sequencing;Disulfide bond;Glycoprotein;Immunity;Immunoglobulin C region;Immunoglobulin V region;Immunoglobulin domain;Membrane;Polymorphism;Pyrrolidone carboxylic acid;Reference proteome;Repeat;Secreted;	;	;	EMPTY	EMPTY	EMPTY	Homo sapiens	Homo	Hominidae	Primates	Mammalia	Chordata	Metazoa	Eukaryota	Unknown SUBSPECIES	HG4956025;	5.979e-05	4.609e-05	0	0	0.00011874	0.00028548	0	0.00035008	0	0	0	0.00070576	0	2.877e-05	0	0	0	0.00045552	2.79e-05	0	0	2.789e-05	0	0.00020909
Meta-Protein 18184	BLAST_GILT_HUMAN Gamma-interferon-inducible lysosomal thiol reductase OS=Homo sapiens GN=IFI30 PE=1 SV=3_P13284	Complete proteome;Direct protein sequencing;Disulfide bond;Glycoprotein;Immunity;Lysosome;Oxidoreductase;Redox-active center;Reference proteome;Secreted;Signal;	1.8.-.-;	K08059;	UniRef50_P13284	UniRef90_P13284	UniRef100_P13284	Homo sapiens	Homo	Hominidae	Primates	Mammalia	Chordata	Metazoa	Eukaryota	Unknown SUBSPECIES	HG3551490;	0	0	0	0	8.906e-05	0.00017842	0	0.00020421	0	0	0	0.00019761	0	0	0.00012345	0.00023304	0	0.00022776	0	0	0	0.00022315	0	0.0003883
Meta-Protein 13200	BLAST_SPI2_HUMAN Serpin I2 OS=Homo sapiens GN=SERPINI2 PE=1 SV=1_O75830	Complete proteome;Glycoprotein;Polymorphism;Protease inhibitor;Reference proteome;Secreted;Serine protease inhibitor;Signal;	;	;	UniRef50_O75830	EMPTY	EMPTY	Unknown SPECIES	Unknown GENUS	Unknown FAMILY	Unknown ORDER	Mammalia	Chordata	Metazoa	Eukaryota	Unknown SUBSPECIES	HG4701711;	0.00014949	6.913e-05	2.806e-05	9.359e-05	0.00011874	0.00017842	5.656e-05	5.835e-05	8.935e-05	0	0.00013955	5.646e-05	9.602e-05	2.877e-05	6.172e-05	9.987e-05	0.00019262	9.761e-05	2.79e-05	0	0	0.00011157	6.314e-05	8.961e-05
Meta-Protein 9384	TRFE_RABIT Serotransferrin OS=Oryctolagus cuniculus GN=TF PE=1 SV=4	3D-structure;Complete proteome;Direct protein sequencing;Disulfide bond;Glycoprotein;Ion transport;Iron;Iron transport;Metal-binding;Methylation;Phosphoprotein;Reference proteome;Repeat;Secreted;Signal;Transport;	;	K14736;	UniRef50_P24627	UniRef90_P19134	UniRef100_P19134	Oryctolagus cuniculus	Oryctolagus	Leporidae	Lagomorpha	Mammalia	Chordata	Metazoa	Eukaryota	Unknown SUBSPECIES	P19134;	8.969e-05	2.304e-05	0	6.24e-05	5.937e-05	0.00039253	0.0001414	0.00011669	0.00011913	0.00033023	5.582e-05	5.646e-05	3.201e-05	5.753e-05	6.172e-05	3.329e-05	4.816e-05	0.00013015	0	0.00017282	9.084e-05	2.789e-05	0	5.974e-05
Meta-Protein 22131	BLAST_IGKC_HUMAN Immunoglobulin kappa constant OS=Homo sapiens GN=IGKC PE=1 SV=2_P01834	3D-structure;Adaptive immunity;Cell membrane;Direct protein sequencing;Disulfide bond;Immunity;Immunoglobulin C region;Immunoglobulin V region;Immunoglobulin domain;Membrane;Repeat;Secreted;	;	;	UniRef50_P0DOX7	UniRef90_P0DOX7	UniRef100_P0DOX7	Homo sapiens	Homo	Hominidae	Primates	Mammalia	Chordata	Metazoa	Eukaryota	Unknown SUBSPECIES	HG3256179;	5.979e-05	6.913e-05	0.00014032	3.12e-05	0	7.137e-05	5.656e-05	5.835e-05	5.957e-05	0	0.00011164	5.646e-05	6.401e-05	8.63e-05	0.00012345	9.987e-05	0.00024078	0	5.581e-05	0.00051845	0.00018169	0	3.157e-05	2.987e-05
Meta-Protein 16415	TTHY_SORAR Transthyretin OS=Sorex araneus GN=TTR PE=1 SV=1	Direct protein sequencing;Gamma-carboxyglutamic acid;Glycoprotein;Hormone;Secreted;Signal;Thyroid hormone;Transport;	;	;	UniRef50_P02767	UniRef90_O46654	UniRef100_O46654	Sorex araneus	Sorex	Soricidae	Insectivora	Mammalia	Chordata	Metazoa	Eukaryota	Unknown SUBSPECIES	O46654;	2.99e-05	2.304e-05	0.00019644	0.00012479	0	7.137e-05	2.828e-05	0	2.978e-05	0	5.582e-05	0.00019761	0.00012802	0.00020136	0.00015431	9.987e-05	0	6.507e-05	5.581e-05	8.641e-05	0	5.579e-05	0.00018942	8.961e-05
Meta-Protein 15914	BLAST_IGKC_HUMAN Immunoglobulin kappa constant OS=Homo sapiens GN=IGKC PE=1 SV=2_P01834	3D-structure;Adaptive immunity;Cell membrane;Direct protein sequencing;Disulfide bond;Immunity;Immunoglobulin C region;Immunoglobulin V region;Immunoglobulin domain;Membrane;Repeat;Secreted;	;	;	UniRef50_P0DOX7	UniRef90_P0DOX7	UniRef100_P0DOX7	Homo sapiens	Homo	Hominidae	Primates	Mammalia	Chordata	Metazoa	Eukaryota	Unknown SUBSPECIES	HG3255861;	0.00011959	6.913e-05	0.00014032	0	0	0	5.656e-05	0	8.935e-05	0.00011008	0.00013955	8.469e-05	9.602e-05	5.753e-05	0.00015431	9.987e-05	0.00019262	0	2.79e-05	0.00017282	0.00036337	5.579e-05	0.00015785	8.961e-05
Meta-Protein 10753	BLAST_HV349_HUMAN Immunoglobulin heavy variable 3-49 OS=Homo sapiens GN=IGHV3-49 PE=3 SV=1_A0A0A0MS15	Adaptive immunity;Cell membrane;Complete proteome;Disulfide bond;Immunity;Immunoglobulin V region;Immunoglobulin domain;Membrane;Polymorphism;Reference proteome;Secreted;Signal;	;	;	UniRef50_A0A0A0MS15	UniRef90_A0A0A0MS15	UniRef100_A0A0A0MS15	Homo sapiens	Homo	Hominidae	Primates	Mammalia	Chordata	Metazoa	Eukaryota	Unknown SUBSPECIES	HG2132404;	0.00014949	4.609e-05	0.00011225	0.00012479	0	3.568e-05	5.656e-05	2.917e-05	0	7.338e-05	2.791e-05	8.469e-05	9.602e-05	5.753e-05	0.00018517	9.987e-05	0.00014447	0	0	0	0	2.789e-05	9.471e-05	0.00017922
Meta-Protein 12700	BLAST_IGHG1_HUMAN Immunoglobulin heavy constant gamma 1 OS=Homo sapiens GN=IGHG1 PE=1 SV=1_P01857	3D-structure;Adaptive immunity;Cell membrane;Chromosomal rearrangement;Complete proteome;Direct protein sequencing;Disulfide bond;Glycoprotein;Immunity;Immunoglobulin C region;Immunoglobulin V region;Immunoglobulin domain;Membrane;Polymorphism;Pyrrolidone carboxylic acid;Reference proteome;Repeat;Secreted;	;	;	EMPTY	EMPTY	EMPTY	Homo sapiens	Homo	Hominidae	Primates	Mammalia	Chordata	Metazoa	Eukaryota	Unknown SUBSPECIES	HG4994962;	0.00011959	2.304e-05	5.613e-05	6.24e-05	0	7.137e-05	2.828e-05	0.00064181	2.978e-05	0.00014677	2.791e-05	5.646e-05	6.401e-05	2.877e-05	9.258e-05	3.329e-05	9.631e-05	6.507e-05	5.581e-05	0.00025922	0	5.579e-05	6.314e-05	5.974e-05
Meta-Protein 686	BLAST_MYL6_RAT Myosin light polypeptide 6 OS=Rattus norvegicus GN=Myl6 PE=1 SV=3_Q64119	3D-structure;Acetylation;Alternative splicing;Cardiomyopathy;Complete proteome;Direct protein sequencing;Disease mutation;Methylation;Motor protein;Muscle protein;Myosin;Phosphoprotein;Polymorphism;Reference proteome;Repeat;	;	K12749;K12751;	EMPTY	EMPTY	EMPTY	Unknown SPECIES	Unknown GENUS	Unknown FAMILY	Unknown ORDER	Mammalia	Chordata	Metazoa	Eukaryota	Unknown SUBSPECIES	HG3251386;HG2644178;	0	0	2.806e-05	0	0	0	2.828e-05	0.00067098	0	0	0.00019537	5.646e-05	0	0	0	0	0	0	0	0	0	8.368e-05	0	0
Meta-Protein 29184	BLAST_APOH_HUMAN Beta-2-glycoprotein 1 OS=Homo sapiens GN=APOH PE=1 SV=3_P02749	3D-structure;Complete proteome;Direct protein sequencing;Disulfide bond;Glycoprotein;Heparin-binding;Polymorphism;Reference proteome;Repeat;Secreted;Signal;Sushi;	;	;K17305;	EMPTY	EMPTY	EMPTY	Unknown SPECIES	Unknown GENUS	Unknown FAMILY	Unknown ORDER	Mammalia	Chordata	Metazoa	Eukaryota	Unknown SUBSPECIES	HG4304216;	0	0	0	0	0	0.00021411	0.00022624	0.00064181	0.00032761	0.00014677	0	5.646e-05	0	0	0	3.329e-05	0	9.761e-05	0.00011162	0	0	2.789e-05	0	0
Meta-Protein 17423	IGHG1_HUMAN Immunoglobulin heavy constant gamma 1 OS=Homo sapiens GN=IGHG1 PE=1 SV=1	3D-structure;Adaptive immunity;Cell membrane;Chromosomal rearrangement;Complete proteome;Direct protein sequencing;Disulfide bond;Glycoprotein;Immunity;Immunoglobulin C region;Immunoglobulin domain;Membrane;Polymorphism;Reference proteome;Secreted;	;	;	UniRef50_P01860	UniRef90_P01857	UniRef100_P01857	Homo sapiens	Homo	Hominidae	Primates	Mammalia	Chordata	Metazoa	Eukaryota	Unknown SUBSPECIES	P01857;	8.969e-05	2.304e-05	0	9.359e-05	2.969e-05	0.00014274	5.656e-05	0.00011669	5.957e-05	0.00018346	0	5.646e-05	9.602e-05	2.877e-05	9.258e-05	0.00013316	0.00024078	9.761e-05	0	0.00025922	0.00045422	0.00011157	6.314e-05	8.961e-05
Meta-Protein 12247	BLAST_LV319_HUMAN Immunoglobulin lambda variable 3-19 OS=Homo sapiens GN=IGLV3-19 PE=1 SV=2_P01714	Adaptive immunity;Cell membrane;Complete proteome;Direct protein sequencing;Disulfide bond;Immunity;Immunoglobulin V region;Immunoglobulin domain;Membrane;Polymorphism;Reference proteome;Secreted;Signal;	;	;	UniRef50_P01714	UniRef90_P01714	UniRef100_P01714	Homo sapiens	Homo	Hominidae	Primates	Mammalia	Chordata	Metazoa	Eukaryota	Unknown SUBSPECIES	HG2987486;	5.979e-05	9.218e-05	0.00014032	3.12e-05	8.906e-05	7.137e-05	2.828e-05	5.835e-05	5.957e-05	0.00011008	5.582e-05	2.823e-05	9.602e-05	5.753e-05	0.00012345	6.658e-05	0.00033709	6.507e-05	0	8.641e-05	0	5.579e-05	3.157e-05	5.974e-05
Meta-Protein 26454	MYH2_CANLF Myosin-2 OS=Canis lupus familiaris GN=MYH2 PE=3 SV=1	Actin-binding;ATP-binding;Calmodulin-binding;Coiled coil;Complete proteome;Cytoplasm;Methylation;Motor protein;Muscle protein;Myosin;Nucleotide-binding;Reference proteome;Thick filament;	;	K10352;	UniRef50_P13533	UniRef90_P13535	UniRef100_Q076A7	Canis lupus	Canis	Canidae	Carnivora	Mammalia	Chordata	Metazoa	Eukaryota	Canis lupus familiaris	Q076A7;	0	0	8.419e-05	0	0	0	0.0004242	0	0	0	0.00083729	0	0	0	0	0	0	0	0	0	0	0	0	0
Meta-Protein 17861	PA21B_RABIT Phospholipase A2 OS=Oryctolagus cuniculus GN=PLA2G1B PE=3 SV=1	Autocatalytic cleavage;Calcium;Complete proteome;Disulfide bond;Hydrolase;Lipid degradation;Lipid metabolism;Metal-binding;Reference proteome;Secreted;Signal;Zymogen;	3.1.1.4;	;	UniRef50_P00592	UniRef90_Q7M334	UniRef100_Q7M334	Oryctolagus cuniculus	Oryctolagus	Leporidae	Lagomorpha	Mammalia	Chordata	Metazoa	Eukaryota	Unknown SUBSPECIES	Q7M334;	0.00011959	2.304e-05	0.00014032	3.12e-05	0	0	2.828e-05	0	0.0001787	3.669e-05	0.00013955	8.469e-05	0.00012802	0.00011506	9.258e-05	0	0	0.00013015	0.00016742	0.00017282	0	0	0.00012628	0
Meta-Protein 9558	BLAST_A2GL_HUMAN Leucine-rich alpha-2-glycoprotein OS=Homo sapiens GN=LRG1 PE=1 SV=2_P02750	Complete proteome;Direct protein sequencing;Disulfide bond;Glycoprotein;Leucine-rich repeat;Polymorphism;Reference proteome;Repeat;Secreted;Signal;	;	;	UniRef50_P02750	UniRef90_P02750	UniRef100_P02750	Homo sapiens	Homo	Hominidae	Primates	Mammalia	Chordata	Metazoa	Eukaryota	Unknown SUBSPECIES	HG4318994;	0	0	0	0	0.00023748	0.00010705	0	0.00134197	0	3.669e-05	0	0.00011292	0	0	0	0	0	0.00013015	0	0	0	5.579e-05	0.00012628	0.00023896
Meta-Protein 17886	BLAST_MUC12_HUMAN Mucin-12 OS=Homo sapiens GN=MUC12 PE=1 SV=2_Q9UKN1	Alternative splicing;Complete proteome;Disulfide bond;EGF-like domain;Glycoprotein;Membrane;Polymorphism;Reference proteome;Repeat;Signal;Transmembrane;Transmembrane helix;	;	K22018;	UniRef50_Q9UKN1	UniRef90_Q9UKN1	UniRef100_Q9UKN1	Homo sapiens	Homo	Hominidae	Primates	Mammalia	Chordata	Metazoa	Eukaryota	Unknown SUBSPECIES	HG5602571;	0	6.913e-05	0.00025257	0.00015599	2.969e-05	3.568e-05	0	2.917e-05	5.957e-05	7.338e-05	8.373e-05	2.823e-05	0	8.63e-05	0	3.329e-05	0	3.254e-05	0	0	0	2.789e-05	0.00015785	0.00020909
Meta-Protein 13699	BLAST_PRDX3_HUMAN Thioredoxin-dependent peroxide reductase, mitochondrial OS=Homo sapiens GN=PRDX3 PE=1 SV=3_P30048	3D-structure;Acetylation;Alternative splicing;Antioxidant;Complete proteome;Cytoplasm;Direct protein sequencing;Disulfide bond;Mitochondrion;Oxidoreductase;Peroxidase;Phosphoprotein;Polymorphism;Redox-active center;Reference proteome;Transit peptide;	1.11.1.15;	K20011;	UniRef50_P30048	UniRef90_P30048	EMPTY	Unknown SPECIES	Unknown GENUS	Hominidae	Primates	Mammalia	Chordata	Metazoa	Eukaryota	Unknown SUBSPECIES	HG3467661;	0	6.913e-05	0	0	0.00014843	0.00017842	0.00011312	0.00011669	5.957e-05	0.00011008	0	0.00016938	0	0.00014383	0	0.00013316	0.00014447	0.00016269	0	0	0	0.00019525	0	0.00026883
Meta-Protein 1755	BLAST_FRIH_HUMAN Ferritin heavy chain OS=Homo sapiens GN=FTH1 PE=1 SV=2_P02794	3D-structure;Acetylation;Complete proteome;Iron;Iron storage;Metal-binding;Oxidoreductase;Phosphoprotein;Reference proteome;	1.16.3.1;	K00522;	EMPTY	EMPTY	EMPTY	Unknown SPECIES	Unknown GENUS	Hominidae	Primates	Mammalia	Chordata	Metazoa	Eukaryota	Unknown SUBSPECIES	HG3787908;Q5R8J7;	2.99e-05	6.913e-05	2.806e-05	3.12e-05	0.00017811	7.137e-05	8.484e-05	0.00011669	0.00011913	0.00014677	5.582e-05	0	3.201e-05	2.877e-05	6.172e-05	3.329e-05	0.00014447	0.00019522	2.79e-05	0	0	0.00019525	3.157e-05	5.974e-05
Meta-Protein 9436	BLAST_HEP2_HUMAN Heparin cofactor 2 OS=Homo sapiens GN=SERPIND1 PE=1 SV=3_P05546	3D-structure;Blood coagulation;Chemotaxis;Complete proteome;Direct protein sequencing;Disease mutation;Glycoprotein;Hemostasis;Heparin-binding;Phosphoprotein;Polymorphism;Protease inhibitor;Reference proteome;Repeat;Serine protease inhibitor;Signal;Sulfation;Thrombophilia;	;	K03912;	UniRef50_P05546	EMPTY	EMPTY	Unknown SPECIES	Unknown GENUS	Unknown FAMILY	Unknown ORDER	Mammalia	Chordata	Metazoa	Eukaryota	Unknown SUBSPECIES	HG5049385;	0	2.304e-05	0	0	0.0002078	0.00035685	8.484e-05	0.00037925	0	3.669e-05	0	5.646e-05	0	0	0	6.658e-05	4.816e-05	0.00013015	0	0	0	0.00016736	3.157e-05	0
Meta-Protein 12709	BLAST_LAMP1_HUMAN Lysosome-associated membrane glycoprotein 1 OS=Homo sapiens GN=LAMP1 PE=1 SV=3_P11279	Alternative splicing;Cell membrane;Complete proteome;Direct protein sequencing;Disulfide bond;Endosome;Glycoprotein;Host cell receptor for virus entry;Host-virus interaction;Lysosome;Membrane;Polymorphism;Receptor;Reference proteome;Signal;Transmembrane;Transmembrane helix;	;	K06528;	UniRef50_P11279	EMPTY	EMPTY	Unknown SPECIES	Unknown GENUS	Unknown FAMILY	Unknown ORDER	Mammalia	Chordata	Metazoa	Eukaryota	Unknown SUBSPECIES	HG4722295;	2.99e-05	2.304e-05	2.806e-05	3.12e-05	5.937e-05	7.137e-05	2.828e-05	5.835e-05	5.957e-05	7.338e-05	0	8.469e-05	6.401e-05	2.877e-05	9.258e-05	9.987e-05	0.00024078	6.507e-05	0.00013952	0.00043204	0.00018169	0.00011157	0.00012628	8.961e-05
Meta-Protein 8115	BLAST_CRP_HUMAN C-reactive protein OS=Homo sapiens GN=CRP PE=1 SV=1_P02741	3D-structure;Acute phase;Alternative splicing;Calcium;Complete proteome;Direct protein sequencing;Disulfide bond;Metal-binding;Pyrrolidone carboxylic acid;Reference proteome;Secreted;Signal;	;	K16143;	UniRef50_P02741	UniRef90_P02741	UniRef100_P02741	Homo sapiens	Homo	Hominidae	Primates	Mammalia	Chordata	Metazoa	Eukaryota	Unknown SUBSPECIES	HG3057392;	0	0	0	0	0.00029685	0	5.656e-05	0.00011669	5.957e-05	0.00014677	0	8.469e-05	0	0	0	0	0	9.761e-05	0	0	0	0.00050208	0.00037885	5.974e-05
Meta-Protein 13169	BLAST_YBEM_ECOLI Putative protein YbeM OS=Escherichia coli (strain K12) GN=ybeM PE=5 SV=1_P0DP64	Acetylation;Complete proteome;Cytoplasm;Hydrolase;Phosphoprotein;Polymorphism;Reference proteome;	3.5.1.3;	K13566;	UniRef50_Q9NQR4	UniRef90_Q9NQR4	UniRef100_Q9NQR4	Homo sapiens	Homo	Hominidae	Primates	Mammalia	Chordata	Metazoa	Eukaryota	Unknown SUBSPECIES	HG3568648;	8.969e-05	4.609e-05	8.419e-05	3.12e-05	0.00014843	3.568e-05	0	8.752e-05	8.935e-05	0.00022015	0	5.646e-05	6.401e-05	0.00011506	6.172e-05	0	0	0	8.371e-05	0.00034563	9.084e-05	8.368e-05	3.157e-05	8.961e-05
Meta-Protein 18214	BLAST_PTTG_PONAB Pituitary tumor-transforming gene 1 protein-interacting protein OS=Pongo abelii GN=PTTG1IP PE=2 SV=2_Q5NVI6	Cell membrane;Coiled coil;Complete proteome;Cytoplasm;Glycoprotein;Membrane;Nucleus;Phosphoprotein;Reference proteome;Signal;Transmembrane;Transmembrane helix;	;	;	UniRef50_P53801	UniRef90_P53801	UniRef100_P53801	Unknown SPECIES	Unknown GENUS	Hominidae	Primates	Mammalia	Chordata	Metazoa	Eukaryota	Unknown SUBSPECIES	HG2395716;	2.99e-05	4.609e-05	0	9.359e-05	2.969e-05	3.568e-05	0.0001414	5.835e-05	2.978e-05	3.669e-05	5.582e-05	0.00011292	3.201e-05	8.63e-05	3.086e-05	0.00013316	4.816e-05	6.507e-05	2.79e-05	0	0	8.368e-05	9.471e-05	0.00011948
Meta-Protein 18175	LYSC_TRAVT Lysozyme C OS=Trachypithecus vetulus GN=LYZ PE=3 SV=1	Antimicrobial;Bacteriolytic enzyme;Digestion;Disulfide bond;Glycosidase;Hydrolase;Secreted;Signal;	3.2.1.17;	;	UniRef50_P61626	UniRef90_P67977	UniRef100_P67977	Trachypithecus vetulus	Trachypithecus	Cercopithecidae	Primates	Mammalia	Chordata	Metazoa	Eukaryota	Unknown SUBSPECIES	P67978;	5.979e-05	4.609e-05	8.419e-05	3.12e-05	0	0.00014274	2.828e-05	2.917e-05	0.00011913	0.00011008	8.373e-05	0	0	0.00020136	0.00015431	6.658e-05	0	0	0	0	0	8.368e-05	0	5.974e-05
Meta-Protein 32692	BLAST_REG3A_HUMAN Regenerating islet-derived protein 3-alpha OS=Homo sapiens GN=REG3A PE=1 SV=1_Q06141	3D-structure;Acute phase;Antimicrobial;Complete proteome;Direct protein sequencing;Disulfide bond;Inflammatory response;Lectin;Reference proteome;Secreted;Signal;	;	;	UniRef50_P25031	UniRef90_Q06141	UniRef100_Q06141	Homo sapiens	Homo	Hominidae	Primates	Mammalia	Chordata	Metazoa	Eukaryota	Unknown SUBSPECIES	HG2301951;	0	0	0.0002245	0	0	0	0	5.835e-05	0	0	0	8.469e-05	0	0.00020136	0.00058637	0	0	0	0	0.00086408	0	5.579e-05	0	2.987e-05
Meta-Protein 32620	BLAST_CEAM5_HUMAN Carcinoembryonic antigen-related cell adhesion molecule 5 OS=Homo sapiens GN=CEACAM5 PE=1 SV=3_P06731	3D-structure;Alternative splicing;Cell membrane;Complete proteome;GPI-anchor;Glycoprotein;Immunoglobulin domain;Lipoprotein;Membrane;Polymorphism;Reference proteome;Repeat;Signal;	;	K06499;	UniRef50_P06731	UniRef90_P06731	UniRef100_P06731	Homo sapiens	Homo	Hominidae	Primates	Mammalia	Chordata	Metazoa	Eukaryota	Unknown SUBSPECIES	HG5376942;	0	0	0.00033676	0.00059277	0	0	0	0.00011669	0	0.00029353	0	0	0	0	0.00015431	0.00019975	0	0	0	0.00086408	0	8.368e-05	0	0
Meta-Protein 1592	BLAST_KRT85_HUMAN Keratin, type II cuticular Hb5 OS=Homo sapiens GN=KRT85 PE=1 SV=1_P78386	Coiled coil;Complete proteome;Direct protein sequencing;Disease mutation;Ectodermal dysplasia;Hypotrichosis;Intermediate filament;Isopeptide bond;Keratin;Polymorphism;Reference proteome;Ubl conjugation;	;	;K07605;	UniRef50_P15241	UniRef90_P15241	UniRef100_A4FUZ0	Unknown SPECIES	Unknown GENUS	Unknown FAMILY	Unknown ORDER	Mammalia	Chordata	Metazoa	Eukaryota	Unknown SUBSPECIES	HG5072018;HG3510553;A4FUZ0;	0	4.609e-05	2.806e-05	3.12e-05	0	0	0.00011312	0	0.00011913	0.00018346	0	0	0	0.00011506	3.086e-05	0	0.00024078	0	2.79e-05	0.00095049	0.00081759	0	0	0
Meta-Protein 22125	BLAST_RS6_MACFA 40S ribosomal protein S6 OS=Macaca fascicularis GN=RPS6 PE=2 SV=1_Q4R4K6	3D-structure;Acetylation;Complete proteome;Direct protein sequencing;Isopeptide bond;Phosphoprotein;Polymorphism;Reference proteome;Ribonucleoprotein;Ribosomal protein;Ubl conjugation;	;	K02991;	UniRef50_P62753	UniRef90_P62753	UniRef100_P62753	Unknown SPECIES	Unknown GENUS	Unknown FAMILY	Unknown ORDER	Mammalia	Chordata	Metazoa	Eukaryota	Unknown SUBSPECIES	HG3306939;	8.969e-05	2.304e-05	5.613e-05	3.12e-05	2.969e-05	3.568e-05	0	5.835e-05	5.957e-05	7.338e-05	8.373e-05	8.469e-05	0.00012802	5.753e-05	9.258e-05	9.987e-05	9.631e-05	3.254e-05	5.581e-05	0.00025922	0.00027253	8.368e-05	0.00012628	5.974e-05
Meta-Protein 16679	BLAST_IDH3G_PIG Isocitrate dehydrogenase [NAD] subunit gamma, mitochondrial (Fragments) OS=Sus scrofa GN=IDH3G PE=1 SV=1_P41566	3D-structure;ATP-binding;Acetylation;Alternative splicing;Complete proteome;Direct protein sequencing;Magnesium;Manganese;Metal-binding;Mitochondrion;Nucleotide-binding;Phosphoprotein;Reference proteome;Transit peptide;Tricarboxylic acid cycle;	;	;K00030;	UniRef50_P51553	EMPTY	EMPTY	Unknown SPECIES	Unknown GENUS	Unknown FAMILY	Unknown ORDER	Mammalia	Chordata	Metazoa	Eukaryota	Unknown SUBSPECIES	HG4521761;	5.979e-05	2.304e-05	0	9.359e-05	0.0002078	0.00017842	0.00011312	0.00011669	8.935e-05	7.338e-05	0	2.823e-05	6.401e-05	5.753e-05	6.172e-05	0.00013316	4.816e-05	0.00013015	0	0	0.00018169	0.00019525	9.471e-05	0.00014935
Meta-Protein 17966	BLAST_DRA_HUMAN HLA class II histocompatibility antigen, DR alpha chain OS=Homo sapiens GN=HLA-DRA PE=1 SV=1_P01903	3D-structure;Cell membrane;Complete proteome;Direct protein sequencing;Disulfide bond;Endoplasmic reticulum;Endosome;Glycoprotein;Golgi apparatus;Host-virus interaction;Immunity;Isopeptide bond;Lysosome;MHC II;Membrane;Polymorphism;Reference proteome;Signal;Transmembrane;Transmembrane helix;Ubl conjugation;	;	K06752;	UniRef50_P01903	UniRef90_P01903	UniRef100_P01903	Homo sapiens	Homo	Hominidae	Primates	Mammalia	Chordata	Metazoa	Eukaryota	Unknown SUBSPECIES	HG3438516;	5.979e-05	2.304e-05	0	0	8.906e-05	0	0	2.917e-05	0.00011913	0	0	0	0	0	9.258e-05	6.658e-05	9.631e-05	0	2.79e-05	0	0	5.579e-05	6.314e-05	0.00014935
Meta-Protein 14828	BLAST_PTPRJ_HUMAN Receptor-type tyrosine-protein phosphatase eta OS=Homo sapiens GN=PTPRJ PE=1 SV=3_Q12913	3D-structure;Alternative splicing;Cell junction;Cell membrane;Cell projection;Complete proteome;Direct protein sequencing;Glycoprotein;Hydrolase;Membrane;Phosphoprotein;Polymorphism;Protein phosphatase;Reference proteome;Repeat;Signal;Transmembrane;Transmembrane helix;	3.1.3.48;	K05698;	UniRef50_Q12913	UniRef90_Q12913	UniRef100_Q12913	Homo sapiens	Homo	Hominidae	Primates	Mammalia	Chordata	Metazoa	Eukaryota	Unknown SUBSPECIES	HG5584511;	8.969e-05	0	0	0	0.00011874	0.00017842	0	8.752e-05	0.00023827	0.00051369	0	0	0	0	9.258e-05	3.329e-05	0	9.761e-05	0	0	0	0.00019525	0	0.00011948
Meta-Protein 16969	BLAST_CRIS3_HUMAN Cysteine-rich secretory protein 3 OS=Homo sapiens GN=CRISP3 PE=1 SV=1_P54108	Alternative splicing;Complete proteome;Disulfide bond;Glycoprotein;Polymorphism;Reference proteome;Secreted;Signal;	;	K19919;	UniRef50_P54108	UniRef90_P54108	UniRef100_P54108	Homo sapiens	Homo	Hominidae	Primates	Mammalia	Chordata	Metazoa	Eukaryota	Unknown SUBSPECIES	HG3685038;	0.00011959	9.218e-05	0	3.12e-05	8.906e-05	0.00039253	0.00011312	8.752e-05	0.0001787	0.00014677	0	0	6.401e-05	8.63e-05	0	9.987e-05	0	0.00013015	0	0	0	0.00013947	9.471e-05	0.00026883
Meta-Protein 2020	BLAST_CO2_HUMAN Complement C2 OS=Homo sapiens GN=C2 PE=1 SV=2_P06681	Cleavage on pair of basic residues;Complement alternate pathway;Complement pathway;Complete proteome;Disulfide bond;Glycoprotein;Hydrolase;Immunity;Innate immunity;Metal-binding;Protease;Reference proteome;Repeat;Secreted;Serine protease;Signal;Sushi;Zymogen;	3.4.21.43;3.4.21.47;	;	EMPTY	EMPTY	EMPTY	Unknown SPECIES	Unknown GENUS	Unknown FAMILY	Unknown ORDER	Mammalia	Chordata	Metazoa	Eukaryota	Unknown SUBSPECIES	HG5572819;P04186;	2.99e-05	0	0	0	5.937e-05	0.00067801	8.484e-05	0.00102106	2.978e-05	7.338e-05	0	0	0	0	0	6.658e-05	0	0	0	0	0	0	0	0
Meta-Protein 10497	HBA_BOVIN Hemoglobin subunit alpha OS=Bos taurus GN=HBA PE=1 SV=2	3D-structure;Acetylation;Complete proteome;Direct protein sequencing;Heme;Iron;Metal-binding;Oxygen transport;Phosphoprotein;Polymorphism;Reference proteome;Transport;	;	K13822;	UniRef50_P01966	UniRef90_P01966	UniRef100_P01966	Bos taurus	Bos	Bovidae	Unknown ORDER	Mammalia	Chordata	Metazoa	Eukaryota	Unknown SUBSPECIES	P01966;	2.99e-05	6.913e-05	0	0.00015599	0.00029685	0.00024979	0.00019796	0.00058346	2.978e-05	0.00014677	0	0.00011292	0	2.877e-05	3.086e-05	9.987e-05	0	9.761e-05	0.00011162	0	0	0.00011157	0.00012628	0.00014935
Meta-Protein 8006	HV02_CANLF Ig heavy chain V region MOO OS=Canis lupus familiaris PE=1 SV=1	Complete proteome;Direct protein sequencing;Immunoglobulin domain;Immunoglobulin V region;Reference proteome;	;	;	UniRef50_P01780	UniRef90_P01785	UniRef100_P01785	Canis lupus	Canis	Canidae	Carnivora	Mammalia	Chordata	Metazoa	Eukaryota	Canis lupus familiaris	P01785;	0.00020928	6.913e-05	0.00011225	3.12e-05	2.969e-05	3.568e-05	8.484e-05	2.917e-05	2.978e-05	3.669e-05	0.00011164	8.469e-05	0.00019204	8.63e-05	0.00015431	0	0.00019262	0	0	0	0	5.579e-05	9.471e-05	0.00017922
Meta-Protein 13316	BLAST_TPM1_HUMAN Tropomyosin alpha-1 chain OS=Homo sapiens GN=TPM1 PE=1 SV=2_P09493	3D-structure;Acetylation;Actin-binding;Alternative splicing;Cardiomyopathy;Coiled coil;Complete proteome;Cytoplasm;Cytoskeleton;Direct protein sequencing;Disease mutation;Muscle protein;Phosphoprotein;Reference proteome;	;	K10373;	UniRef50_P09493	UniRef90_P09493	UniRef100_P09493	Homo sapiens	Homo	Hominidae	Primates	Mammalia	Chordata	Metazoa	Eukaryota	Unknown SUBSPECIES	HG3768951;	2.99e-05	6.913e-05	2.806e-05	0	0	0	0.0001414	5.835e-05	0	0	0.00025119	0	0	0	3.086e-05	0	0	6.507e-05	5.581e-05	0	0	0	0	0
Meta-Protein 15863	HVM53_MOUSE Ig heavy chain V region RF OS=Mus musculus PE=1 SV=1	3D-structure;Complete proteome;Disulfide bond;Hybridoma;Immunoglobulin domain;Immunoglobulin V region;Reference proteome;Signal;	;	;	UniRef50_P01780	UniRef90_P18524	UniRef100_P18524	Mus musculus	Mus	Muridae	Rodentia	Mammalia	Chordata	Metazoa	Eukaryota	Unknown SUBSPECIES	P18524;	5.979e-05	2.304e-05	0.00016838	0.00012479	0	0.00021411	2.828e-05	8.752e-05	0	3.669e-05	8.373e-05	5.646e-05	9.602e-05	8.63e-05	6.172e-05	6.658e-05	9.631e-05	0.00013015	0	0.00034563	0	5.579e-05	9.471e-05	5.974e-05
Meta-Protein 38313	BLAST_CEAM5_HUMAN Carcinoembryonic antigen-related cell adhesion molecule 5 OS=Homo sapiens GN=CEACAM5 PE=1 SV=3_P06731	3D-structure;Alternative splicing;Cell membrane;Complete proteome;GPI-anchor;Glycoprotein;Immunoglobulin domain;Lipoprotein;Membrane;Polymorphism;Reference proteome;Repeat;Signal;	;	K06499;	UniRef50_P06731	UniRef90_P06731	UniRef100_P06731	Homo sapiens	Homo	Hominidae	Primates	Mammalia	Chordata	Metazoa	Eukaryota	Unknown SUBSPECIES	HG5376998;	0	0	0	0	0.00026717	3.568e-05	5.656e-05	0	0.00029783	0.00011008	0.00022328	0.00014115	0	0	0	0	4.816e-05	9.761e-05	5.581e-05	0	0.00045422	2.789e-05	0.00018942	0.00014935
Meta-Protein 36454	BLAST_TNNT3_HUMAN Troponin T, fast skeletal muscle OS=Homo sapiens GN=TNNT3 PE=1 SV=3_P45378	Acetylation;Alternative splicing;Complete proteome;Disease mutation;Muscle protein;Phosphoprotein;Reference proteome;	;	K12046;	UniRef50_P45378	UniRef90_P45378	UniRef100_P45378	Homo sapiens	Homo	Hominidae	Primates	Mammalia	Chordata	Metazoa	Eukaryota	Unknown SUBSPECIES	HG3621697;	0	6.913e-05	0	0	0	0	0.00031108	0	0	0	0.00083729	0	0	8.63e-05	0	0	0	0	8.371e-05	0	0	0	0	0
Meta-Protein 29076	BLAST_CATZ_HUMAN Cathepsin Z OS=Homo sapiens GN=CTSZ PE=1 SV=1_Q9UBR2	3D-structure;Complete proteome;Disulfide bond;Glycoprotein;Hydrolase;Lysosome;Polymorphism;Protease;Reference proteome;Secreted;Signal;Thiol protease;Zymogen;	3.4.18.1;	K08568;	EMPTY	EMPTY	EMPTY	Unknown SPECIES	Unknown GENUS	Unknown FAMILY	Unknown ORDER	Mammalia	Chordata	Metazoa	Eukaryota	Unknown SUBSPECIES	HG4471810;	0	2.304e-05	0	0	5.937e-05	0.00014274	8.484e-05	8.752e-05	8.935e-05	7.338e-05	0	5.646e-05	0	5.753e-05	0	6.658e-05	9.631e-05	9.761e-05	0	0	0.00045422	8.368e-05	0	0.00020909
Meta-Protein 10575	BLAST_KAIN_HUMAN Kallistatin OS=Homo sapiens GN=SERPINA4 PE=1 SV=3_P29622	Complete proteome;Direct protein sequencing;Glycoprotein;Protease inhibitor;Reference proteome;Secreted;Serine protease inhibitor;Signal;	;	K04525;	UniRef50_P29622	UniRef90_P29622	EMPTY	Unknown SPECIES	Unknown GENUS	Hominidae	Primates	Mammalia	Chordata	Metazoa	Eukaryota	Unknown SUBSPECIES	HG4931322;	0.00041856	2.304e-05	0	0	8.906e-05	0.00021411	2.828e-05	5.835e-05	5.957e-05	3.669e-05	0	0.00011292	0	0	3.086e-05	9.987e-05	0	0.00035791	5.581e-05	0	0	0.00013947	0	0.00023896
Meta-Protein 16263	TRFE_RAT Serotransferrin OS=Rattus norvegicus GN=Tf PE=1 SV=3	Alternative splicing;Complete proteome;Direct protein sequencing;Disulfide bond;Glycoprotein;Ion transport;Iron;Iron transport;Metal-binding;Methylation;Phosphoprotein;Reference proteome;Repeat;Secreted;Signal;Transport;	;	K14736;	UniRef50_P24627	UniRef90_P12346	UniRef100_P12346	Rattus norvegicus	Rattus	Muridae	Rodentia	Mammalia	Chordata	Metazoa	Eukaryota	Unknown SUBSPECIES	P12346;	0.00011959	6.913e-05	0	9.359e-05	5.937e-05	0.00010705	8.484e-05	5.835e-05	0.00011913	0.00022015	2.791e-05	2.823e-05	3.201e-05	5.753e-05	6.172e-05	3.329e-05	0.00019262	9.761e-05	0	8.641e-05	0.00018169	8.368e-05	3.157e-05	0.00011948
Meta-Protein 15716	A2MG_RAT Alpha-2-macroglobulin OS=Rattus norvegicus GN=A2m PE=2 SV=2	Acute phase;Bait region;Complete proteome;Disulfide bond;Glycoprotein;Protease inhibitor;Reference proteome;Secreted;Serine protease inhibitor;Signal;Thioester bond;	;	K03910;	UniRef50_P01023	UniRef90_P06238	UniRef100_P06238	Rattus norvegicus	Rattus	Muridae	Rodentia	Mammalia	Chordata	Metazoa	Eukaryota	Unknown SUBSPECIES	P06238;	0.00011959	6.913e-05	0	6.24e-05	0.00017811	0.00024979	5.656e-05	5.835e-05	0	0	0	8.469e-05	0.00012802	5.753e-05	9.258e-05	9.987e-05	9.631e-05	0.00019522	2.79e-05	0	0	5.579e-05	3.157e-05	0.00014935
Meta-Protein 16024	BLAST_LXN_HUMAN Latexin OS=Homo sapiens GN=LXN PE=1 SV=2_Q9BS40	3D-structure;Acetylation;Complete proteome;Cytoplasm;Heparin-binding;Inflammatory response;Metalloenzyme inhibitor;Metalloprotease inhibitor;Polymorphism;Protease inhibitor;Reference proteome;Repeat;	;	;	UniRef50_Q9BS40	UniRef90_Q9BS40	UniRef100_Q9BS40	Homo sapiens	Homo	Hominidae	Primates	Mammalia	Chordata	Metazoa	Eukaryota	Unknown SUBSPECIES	HG3030486;	5.979e-05	0	0	0	8.906e-05	0.00010705	5.656e-05	5.835e-05	2.978e-05	0.00011008	8.373e-05	5.646e-05	0.00012802	5.753e-05	6.172e-05	3.329e-05	0.00014447	0	5.581e-05	8.641e-05	0	2.789e-05	0.00018942	0.00011948
Meta-Protein 22133	BLAST_LIMA1_HUMAN LIM domain and actin-binding protein 1 OS=Homo sapiens GN=LIMA1 PE=1 SV=1_Q9UHB6	3D-structure;Acetylation;Actin-binding;Alternative promoter usage;Alternative splicing;Cell junction;Complete proteome;Cytoplasm;Cytoskeleton;LIM domain;Metal-binding;Phosphoprotein;Reference proteome;Zinc;	;	;	EMPTY	EMPTY	EMPTY	Unknown SPECIES	Unknown GENUS	Unknown FAMILY	Unknown ORDER	Mammalia	Chordata	Metazoa	Eukaryota	Unknown SUBSPECIES	HG5423340;	5.979e-05	4.609e-05	0.00014032	3.12e-05	0	0	5.656e-05	2.917e-05	2.978e-05	0	8.373e-05	5.646e-05	6.401e-05	5.753e-05	0.00012345	9.987e-05	0.00024078	0	5.581e-05	0.00034563	0.00018169	0	3.157e-05	2.987e-05
Meta-Protein 13170	BLAST_RPE_STRCO Ribulose-phosphate 3-epimerase OS=Streptomyces coelicolor (strain ATCC BAA-471 / A3(2) / M145) GN=rpe PE=3 SV=1_Q9L0Z5	Acetylation;Carbohydrate metabolism;Cobalt;Complete proteome;Iron;Isomerase;Manganese;Metal-binding;Reference proteome;Zinc;	5.1.3.1;	K01783;	UniRef50_Q96AT9	UniRef90_Q96AT9	UniRef100_Q8VEE0	Mus musculus	Mus	Muridae	Rodentia	Mammalia	Chordata	Metazoa	Eukaryota	Unknown SUBSPECIES	HG2951562;	8.969e-05	4.609e-05	5.613e-05	3.12e-05	0.00011874	3.568e-05	0	8.752e-05	8.935e-05	0.00018346	0	2.823e-05	6.401e-05	0.00011506	6.172e-05	0	0	0	8.371e-05	0.00025922	9.084e-05	8.368e-05	0	8.961e-05
Meta-Protein 37952	BLAST_HV309_HUMAN Immunoglobulin heavy variable 3-9 OS=Homo sapiens GN=IGHV3-9 PE=1 SV=2_P01782	Adaptive immunity;Cell membrane;Complete proteome;Direct protein sequencing;Disulfide bond;Immunity;Immunoglobulin V region;Immunoglobulin domain;Membrane;Polymorphism;Reference proteome;Secreted;Signal;	;	;	UniRef50_P01782	UniRef90_P01782	UniRef100_P01782	Homo sapiens	Homo	Hominidae	Primates	Mammalia	Chordata	Metazoa	Eukaryota	Unknown SUBSPECIES	HG1055626;	0.00026907	6.913e-05	8.419e-05	0	0	3.568e-05	0	0	0	0.00014677	0	5.646e-05	0.00016003	8.63e-05	9.258e-05	0	0.00028893	0	0	0	0	2.789e-05	0	5.974e-05
Meta-Protein 16710	BLAST_PROP_HUMAN Properdin OS=Homo sapiens GN=CFP PE=1 SV=2_P27918	3D-structure;Complement alternate pathway;Complete proteome;Disease mutation;Disulfide bond;Glycoprotein;Immunity;Innate immunity;Polymorphism;Reference proteome;Repeat;Secreted;Signal;	;	;K15412;	UniRef50_P27918	EMPTY	EMPTY	Unknown SPECIES	Unknown GENUS	Unknown FAMILY	Unknown ORDER	Mammalia	Chordata	Metazoa	Eukaryota	Unknown SUBSPECIES	HG4952101;	0	2.304e-05	0	0	0.00011874	0.00042822	0.0001414	0.00023339	0.00014892	0.00029353	0	0	0	2.877e-05	0	3.329e-05	0	0.00019522	2.79e-05	0	9.084e-05	0.00022315	0	0.00017922
Meta-Protein 18166	BLAST_KV109_HUMAN Immunoglobulin kappa variable 1-9 OS=Homo sapiens GN=IGKV1-9 PE=3 SV=1_A0A0C4DH69	Adaptive immunity;Cell membrane;Complete proteome;Disulfide bond;Immunity;Immunoglobulin V region;Immunoglobulin domain;Membrane;Polymorphism;Reference proteome;Secreted;Signal;	;	;	UniRef50_P01597	UniRef90_A0A0C4DH69	UniRef100_A0A0C4DH69	Homo sapiens	Homo	Hominidae	Primates	Mammalia	Chordata	Metazoa	Eukaryota	Unknown SUBSPECIES	HG1210979;	0.00017938	4.609e-05	0	0.00012479	0	0.00014274	5.656e-05	0.00011669	2.978e-05	3.669e-05	8.373e-05	5.646e-05	0.00012802	5.753e-05	9.258e-05	0.00013316	4.816e-05	0.00013015	0	0	0	0.00011157	9.471e-05	8.961e-05
Meta-Protein 16995	BLAST_DRB5_HUMAN HLA class II histocompatibility antigen, DR beta 5 chain OS=Homo sapiens GN=HLA-DRB5 PE=1 SV=1_Q30154	3D-structure;Cell membrane;Complete proteome;Direct protein sequencing;Disulfide bond;Endoplasmic reticulum;Endosome;Glycoprotein;Golgi apparatus;Immunity;Lysosome;MHC II;Membrane;Polymorphism;Reference proteome;Signal;Transmembrane;Transmembrane helix;Ubl conjugation;	;	K06752;	UniRef50_P01920	UniRef90_Q30154	UniRef100_Q30154	Homo sapiens	Homo	Hominidae	Primates	Mammalia	Chordata	Metazoa	Eukaryota	Unknown SUBSPECIES	HG3767059;	8.969e-05	4.609e-05	0	6.24e-05	5.937e-05	0.00010705	0	8.752e-05	5.957e-05	3.669e-05	0	5.646e-05	0	2.877e-05	3.086e-05	9.987e-05	9.631e-05	9.761e-05	2.79e-05	0	9.084e-05	0.00011157	3.157e-05	8.961e-05
Meta-Protein 17883	BLAST_ARSA_HUMAN Arylsulfatase A OS=Homo sapiens GN=ARSA PE=1 SV=3_P15289	3D-structure;Alternative splicing;Calcium;Complete proteome;Direct protein sequencing;Disease mutation;Disulfide bond;Glycoprotein;Hydrolase;Ichthyosis;Leukodystrophy;Lysosome;Metachromatic leukodystrophy;Metal-binding;Polymorphism;Reference proteome;Signal;	3.1.6.8;	K01134;	EMPTY	EMPTY	EMPTY	Unknown SPECIES	Unknown GENUS	Unknown FAMILY	Unknown ORDER	Mammalia	Chordata	Metazoa	Eukaryota	Unknown SUBSPECIES	HG5076449;	2.99e-05	0	0	6.24e-05	0.00011874	7.137e-05	0	0	0	0	0.00011164	8.469e-05	0.00032006	0.00011506	0	3.329e-05	0.00014447	0	0.00011162	0	0	0.00011157	6.314e-05	8.961e-05
Meta-Protein 68344	TRYP_PIG Trypsin OS=Sus scrofa PE=1 SV=1	3D-structure;Calcium;Complete proteome;Digestion;Direct protein sequencing;Disulfide bond;Hydrolase;Metal-binding;Protease;Reference proteome;Secreted;Serine protease;Zymogen;	3.4.21.4;	;	UniRef50_P35030	UniRef90_P00761	UniRef100_P00761	Sus scrofa	Sus	Suidae	Unknown ORDER	Mammalia	Chordata	Metazoa	Eukaryota	Unknown SUBSPECIES	P00761;	2.99e-05	2.304e-05	0	0	0	3.568e-05	0.00011312	0	0.0001787	0.00014677	0	0	0	5.753e-05	0	0	0.00019262	0	0	0.00077767	0.00109012	0	0	0
Meta-Protein 14821	HBB_MICXA Hemoglobin subunit beta OS=Microtus xanthognathus GN=HBB PE=1 SV=1	Acetylation;Direct protein sequencing;Heme;Iron;Metal-binding;Oxygen transport;S-nitrosylation;Transport;	;	;	UniRef50_P02091	UniRef90_P02092	UniRef100_P02092	Microtus xanthognathus	Microtus	Cricetidae	Rodentia	Mammalia	Chordata	Metazoa	Eukaryota	Unknown SUBSPECIES	P02092;	5.979e-05	6.913e-05	0	6.24e-05	0.00056402	0.00024979	0.00011312	0.00032091	0	7.338e-05	0	5.646e-05	0	0	0	0.00013316	0	0.00019522	2.79e-05	0	0	8.368e-05	6.314e-05	8.961e-05
Meta-Protein 52505	BLAST_LV218_HUMAN Immunoglobulin lambda variable 2-18 OS=Homo sapiens GN=IGLV2-18 PE=3 SV=2_A0A075B6J9	Adaptive immunity;Cell membrane;Complete proteome;Disulfide bond;Immunity;Immunoglobulin V region;Immunoglobulin domain;Membrane;Polymorphism;Reference proteome;Secreted;Signal;	;	;	UniRef50_P01706	UniRef90_P01706	UniRef100_A0A075B6J9	Homo sapiens	Homo	Hominidae	Primates	Mammalia	Chordata	Metazoa	Eukaryota	Unknown SUBSPECIES	HG2202593;	8.969e-05	6.913e-05	0	3.12e-05	0	0	0	0	0	0	0.00030701	0	3.201e-05	2.877e-05	6.172e-05	0	0	0	0	0.00017282	9.084e-05	0	0.00022099	5.974e-05
Meta-Protein 946	BLAST_CAMP_HUMAN Cathelicidin antimicrobial peptide OS=Homo sapiens GN=CAMP PE=1 SV=1_P49913	3D-structure;Antibiotic;Antimicrobial;Cleavage on pair of basic residues;Complete proteome;Direct protein sequencing;Disulfide bond;Reference proteome;Secreted;Signal;	;	;K13916;	EMPTY	EMPTY	EMPTY	Unknown SPECIES	Unknown GENUS	Unknown FAMILY	Primates	Mammalia	Chordata	Metazoa	Eukaryota	Unknown SUBSPECIES	HG2269667;HG3042109;Q1KLX5;	2.99e-05	4.609e-05	0	0	2.969e-05	0.00042822	0.00016968	0.00011669	0.00011913	3.669e-05	0	0	0	5.753e-05	0	3.329e-05	0	0.0002603	2.79e-05	0	0	8.368e-05	0	0.00017922
Meta-Protein 17357	BLAST_CBPO_HUMAN Carboxypeptidase O OS=Homo sapiens GN=CPO PE=1 SV=1_Q8IVL8	Carboxypeptidase;Cell membrane;Complete proteome;Direct protein sequencing;GPI-anchor;Glycoprotein;Hydrolase;Lipoprotein;Membrane;Metal-binding;Metalloprotease;Polymorphism;Protease;Reference proteome;Signal;Zinc;	3.4.17.-;	;	UniRef50_Q8IVL8	EMPTY	EMPTY	Unknown SPECIES	Unknown GENUS	Unknown FAMILY	Unknown ORDER	Mammalia	Chordata	Metazoa	Eukaryota	Unknown SUBSPECIES	HG4487977;	0	4.609e-05	5.613e-05	3.12e-05	0	0	2.828e-05	0	8.935e-05	0	2.791e-05	0.00022584	0	2.877e-05	6.172e-05	3.329e-05	0	6.507e-05	0.00022323	8.641e-05	0	2.789e-05	3.157e-05	8.961e-05
Meta-Protein 14406	BLAST_Y944_HELPJ RutC family protein jhp_0879 OS=Helicobacter pylori (strain J99 / ATCC 700824) GN=jhp_0879 PE=3 SV=1_Q9ZKQ6	Acetylation;Complete proteome;Cytoplasm;Hydrolase;Mitochondrion;Nucleus;Peroxisome;Reference proteome;	3.1.-.-;3.5.99.10;	K09022;	UniRef50_P52760	UniRef90_P52760	UniRef100_P52760	Mus musculus	Mus	Muridae	Rodentia	Mammalia	Chordata	Metazoa	Eukaryota	Unknown SUBSPECIES	HG1590298;	0	0	0	0	0	0	0.00039592	0	0	0	0.0008652	0	0	0	0	0	0	0	0.00011162	0	0	0	0.00072612	0
Meta-Protein 8014	BLAST_IGHG2_HUMAN Immunoglobulin heavy constant gamma 2 OS=Homo sapiens GN=IGHG2 PE=1 SV=2_P01859	3D-structure;Adaptive immunity;Cell membrane;Chromosomal rearrangement;Complete proteome;Direct protein sequencing;Disulfide bond;Glycoprotein;Immunity;Immunoglobulin C region;Immunoglobulin V region;Immunoglobulin domain;Membrane;Polymorphism;Pyrrolidone carboxylic acid;Reference proteome;Repeat;Secreted;	;	;	EMPTY	EMPTY	EMPTY	Homo sapiens	Homo	Hominidae	Primates	Mammalia	Chordata	Metazoa	Eukaryota	Unknown SUBSPECIES	HG4719979;	8.969e-05	4.609e-05	5.613e-05	3.12e-05	2.969e-05	7.137e-05	8.484e-05	5.835e-05	2.978e-05	0	8.373e-05	5.646e-05	0.00016003	8.63e-05	9.258e-05	6.658e-05	0.00014447	3.254e-05	2.79e-05	0	9.084e-05	2.789e-05	3.157e-05	5.974e-05
Meta-Protein 13064	BLAST_CO4A1_HUMAN Collagen alpha-1(IV) chain OS=Homo sapiens GN=COL4A1 PE=1 SV=3_P02462	3D-structure;Alternative splicing;Angiogenesis;Basement membrane;Cell adhesion;Chromosomal rearrangement;Collagen;Complete proteome;Deafness;Direct protein sequencing;Disease mutation;Disulfide bond;Extracellular matrix;Glycoprotein;Hydroxylation;Non-syndromic deafness;Polymorphism;Reference proteome;Repeat;Secreted;Signal;	;	;K06237;	EMPTY	EMPTY	EMPTY	Unknown SPECIES	Unknown GENUS	Unknown FAMILY	Unknown ORDER	Mammalia	Chordata	Metazoa	Eukaryota	Unknown SUBSPECIES	HG5591916;	5.979e-05	4.609e-05	0	0	8.906e-05	7.137e-05	8.484e-05	0	2.978e-05	0.00014677	0	0	3.201e-05	0	0	0	0	9.761e-05	0.00019533	0	0	0.00011157	3.157e-05	2.987e-05
Meta-Protein 27013	BLAST_HV307_HUMAN Immunoglobulin heavy variable 3-7 OS=Homo sapiens GN=IGHV3-7 PE=1 SV=2_P01780	3D-structure;Adaptive immunity;Cell membrane;Complete proteome;Direct protein sequencing;Disulfide bond;Immunity;Immunoglobulin V region;Immunoglobulin domain;Membrane;Polymorphism;Reference proteome;Secreted;Signal;	;	;	UniRef50_P01780	UniRef90_P01780	UniRef100_P01780	Homo sapiens	Homo	Hominidae	Primates	Mammalia	Chordata	Metazoa	Eukaryota	Unknown SUBSPECIES	HG2464013;	8.969e-05	4.609e-05	0.00014032	3.12e-05	0	3.568e-05	5.656e-05	0	5.957e-05	0.00011008	2.791e-05	0.00011292	6.401e-05	5.753e-05	9.258e-05	6.658e-05	0.00014447	6.507e-05	0	0	0.00018169	5.579e-05	6.314e-05	5.974e-05
Meta-Protein 15714	CASA1_BUBBU Alpha-S1-casein OS=Bubalus bubalis GN=CSN1S1 PE=2 SV=2	Milk protein;Phosphoprotein;Repeat;Secreted;Signal;	;	;	UniRef50_P02662	UniRef90_P02662	UniRef100_O62823	Bubalus bubalis	Bubalus	Bovidae	Unknown ORDER	Mammalia	Chordata	Metazoa	Eukaryota	Unknown SUBSPECIES	O62823;	0	0	0	9.359e-05	0	0	0	0	0.0001787	0	0.00011164	0	0	8.63e-05	6.172e-05	0.00019975	0	0	0	0	0	0	0	0
Meta-Protein 10902	BLAST_ANXA4_HUMAN Annexin A4 OS=Homo sapiens GN=ANXA4 PE=1 SV=4_P09525	3D-structure;Acetylation;Alternative splicing;Annexin;Calcium;Calcium/phospholipid-binding;Complete proteome;Direct protein sequencing;Phosphoprotein;Polymorphism;Reference proteome;Repeat;	;	;K17093;	EMPTY	EMPTY	EMPTY	Unknown SPECIES	Unknown GENUS	Unknown FAMILY	Unknown ORDER	Mammalia	Chordata	Metazoa	Eukaryota	Unknown SUBSPECIES	HG4118351;	0	0	0	0	0.00026717	0	0	0.00037925	0	0	0	0.00050814	0	0	0	0.00016646	0	0	0	0	0	0.00019525	0.00015785	0
Meta-Protein 10886	BLAST_NPM_HUMAN Nucleophosmin OS=Homo sapiens GN=NPM1 PE=1 SV=2_P06748	3D-structure;ADP-ribosylation;Acetylation;Alternative splicing;Chaperone;Chromosomal rearrangement;Complete proteome;Cytoplasm;Cytoskeleton;Direct protein sequencing;Disulfide bond;Host-virus interaction;Isopeptide bond;Nucleus;Phosphoprotein;Proto-oncogene;RNA-binding;Reference proteome;Ubl conjugation;	;	K11276;	UniRef50_P06748	UniRef90_P06748	UniRef100_P06748	Homo sapiens	Homo	Hominidae	Primates	Mammalia	Chordata	Metazoa	Eukaryota	Unknown SUBSPECIES	HG3871045;	8.969e-05	6.913e-05	5.613e-05	6.24e-05	2.969e-05	0.00010705	0	2.917e-05	0.00011913	3.669e-05	5.582e-05	5.646e-05	6.401e-05	8.63e-05	3.086e-05	3.329e-05	0.00014447	3.254e-05	5.581e-05	0.00017282	9.084e-05	2.789e-05	6.314e-05	5.974e-05
Meta-Protein 40395	AMYP_MOUSE Pancreatic alpha-amylase OS=Mus musculus GN=Amy2 PE=1 SV=2	Calcium;Carbohydrate metabolism;Chloride;Complete proteome;Direct protein sequencing;Disulfide bond;Glycosidase;Hydrolase;Metal-binding;Polymorphism;Pyrrolidone carboxylic acid;Reference proteome;Secreted;Signal;	3.2.1.1;	K01176;	UniRef50_P00688	UniRef90_P00688	UniRef100_P00688	Mus musculus	Mus	Muridae	Rodentia	Mammalia	Chordata	Metazoa	Eukaryota	Unknown SUBSPECIES	P00688;	0	4.609e-05	0	3.12e-05	0	0	0.00011312	0	0	3.669e-05	0	5.646e-05	0.00012802	0.00014383	0	6.658e-05	0	3.254e-05	0.00011162	0	0	5.579e-05	0.00015785	0
Meta-Protein 9984	BLAST_LAMP2_HUMAN Lysosome-associated membrane glycoprotein 2 OS=Homo sapiens GN=LAMP2 PE=1 SV=2_P13473	3D-structure;Alternative splicing;Autophagy;Cell membrane;Complete proteome;Cytoplasmic vesicle;Direct protein sequencing;Disease mutation;Disulfide bond;Endosome;Glycogen storage disease;Glycoprotein;Lysosome;Membrane;Polymorphism;Reference proteome;Signal;Transmembrane;Transmembrane helix;	;	K06528;	UniRef50_P13473	UniRef90_P13473	UniRef100_P13473	Homo sapiens	Homo	Hominidae	Primates	Mammalia	Chordata	Metazoa	Eukaryota	Unknown SUBSPECIES	HG4690512;	2.99e-05	0	2.806e-05	0	0.00023748	0.00014274	0	8.752e-05	0.00014892	0.00025684	5.582e-05	0	9.602e-05	2.877e-05	3.086e-05	3.329e-05	0.00038525	3.254e-05	0	0.00017282	9.084e-05	0	0	5.974e-05
Meta-Protein 51165	BLAST_FOLR3_HUMAN Folate receptor gamma OS=Homo sapiens GN=FOLR3 PE=1 SV=1_P41439	Alternative splicing;Complete proteome;Disulfide bond;Folate-binding;Glycoprotein;Receptor;Reference proteome;Secreted;Signal;	;	K13649;	UniRef50_P41439	UniRef90_P41439	UniRef100_P41439	Homo sapiens	Homo	Hominidae	Primates	Mammalia	Chordata	Metazoa	Eukaryota	Unknown SUBSPECIES	HG3399221;	0.00041856	2.304e-05	0	0.00028078	0.00038591	0	2.828e-05	0	0.00014892	0	2.791e-05	2.823e-05	0.00019204	0	0	0.00016646	0.00057787	0	0	0	0	0	0	0
Meta-Protein 11094	BLAST_RRPO_OENBE RNA-directed DNA polymerase homolog OS=Oenothera berteroana PE=4 SV=1_P31843	Complete proteome;Developmental protein;Membrane;Reference proteome;Transmembrane;Transmembrane helix;	;	;	UniRef50_Q52QI2	UniRef90_Q52QI2	UniRef100_Q52QI2	Bos taurus	Bos	Bovidae	Unknown ORDER	Mammalia	Chordata	Metazoa	Eukaryota	Unknown SUBSPECIES	HG5600720;	2.99e-05	6.913e-05	5.613e-05	3.12e-05	0	0	0.0001414	2.917e-05	0	0	0.00019537	0	0	0	3.086e-05	0	0	3.254e-05	2.79e-05	0	0	0	0	0
Meta-Protein 49605	TRFL_BUBBU Lactotransferrin OS=Bubalus bubalis GN=LTF PE=1 SV=1	3D-structure;Disulfide bond;Glycoprotein;Hydrolase;Immunity;Ion transport;Iron;Iron transport;Metal-binding;Osteogenesis;Protease;Repeat;Secreted;Serine protease;Signal;Transport;	3.4.21.-;	;	UniRef50_P24627	UniRef90_P24627	UniRef100_O77698	Bubalus bubalis	Bubalus	Bovidae	Unknown ORDER	Mammalia	Chordata	Metazoa	Eukaryota	Unknown SUBSPECIES	O77698;	0.00029897	0	0	0	0	0	0.00022624	0	0	3.669e-05	0	0	0	0	0	0	0.00019262	0	0.00022323	0	0	8.368e-05	0	0
Meta-Protein 11419	BLAST_ETOL2_ARATH ETO1-like protein 2 OS=Arabidopsis thaliana GN=EOL2 PE=1 SV=2_Q9LV01	Acetylation;Biological rhythms;Cell membrane;Chromatin regulator;Complete proteome;Cytoplasm;Direct protein sequencing;Glycoprotein;Glycosyltransferase;Lipid-binding;Membrane;Nucleus;Phosphoprotein;Reference proteome;Repeat;TPR repeat;Transferase;Ubl conjugation;	2.4.1.255;	K09667;	UniRef50_O15294	UniRef90_O15294	UniRef100_P56558	Rattus norvegicus	Rattus	Muridae	Rodentia	Mammalia	Chordata	Metazoa	Eukaryota	Unknown SUBSPECIES	HG4117069;	8.969e-05	4.609e-05	0	6.24e-05	8.906e-05	0.00017842	2.828e-05	2.917e-05	2.978e-05	0.00011008	5.582e-05	0	6.401e-05	5.753e-05	0.00012345	6.658e-05	0.00014447	6.507e-05	2.79e-05	0	0	0	6.314e-05	5.974e-05
Meta-Protein 16545	BLAST_SIAE_HUMAN Sialate O-acetylesterase OS=Homo sapiens GN=SIAE PE=1 SV=1_Q9HAT2	Alternative splicing;Complete proteome;Cytoplasm;Direct protein sequencing;Disease mutation;Disulfide bond;Glycoprotein;Hydrolase;Lysosome;Polymorphism;Reference proteome;Secreted;Serine esterase;Signal;	3.1.1.53;	;K05970;	EMPTY	EMPTY	EMPTY	Unknown SPECIES	Unknown GENUS	Unknown FAMILY	Unknown ORDER	Mammalia	Chordata	Metazoa	Eukaryota	Unknown SUBSPECIES	HG5111947;	2.99e-05	0.00018436	0.00016838	3.12e-05	0	0	5.656e-05	0	0	0	5.582e-05	5.646e-05	0.00019204	2.877e-05	9.258e-05	0	0.00019262	0	0.00011162	0.00017282	0	0	0	8.961e-05
Meta-Protein 11800	BLAST_CFA53_HUMAN Cilia- and flagella-associated protein 53 OS=Homo sapiens GN=CFAP53 PE=1 SV=2_Q96M91	Cell projection;Ciliopathy;Cilium;Coiled coil;Complete proteome;Developmental protein;Disease mutation;Heterotaxy;Polymorphism;Reference proteome;	;	;	UniRef50_Q96M91	UniRef90_Q96M91	UniRef100_Q96M91	Homo sapiens	Homo	Hominidae	Primates	Mammalia	Chordata	Metazoa	Eukaryota	Unknown SUBSPECIES	HG4724017;	2.99e-05	6.913e-05	0.00011225	6.24e-05	0	3.568e-05	0.00011312	0	0.00011913	0.00011008	0.00011164	0	6.401e-05	0.00011506	6.172e-05	6.658e-05	9.631e-05	0	2.79e-05	0	0	2.789e-05	3.157e-05	0
Meta-Protein 17418	BLAST_HEXB_HUMAN Beta-hexosaminidase subunit beta OS=Homo sapiens GN=HEXB PE=1 SV=3_P07686	3D-structure;Alternative splicing;Complete proteome;Direct protein sequencing;Disease mutation;Disulfide bond;Gangliosidosis;Glycoprotein;Glycosidase;Hydrolase;Lysosome;Neurodegeneration;Polymorphism;Reference proteome;Signal;Zymogen;	3.2.1.52;	K12373;	EMPTY	EMPTY	EMPTY	Unknown SPECIES	Unknown GENUS	Unknown FAMILY	Unknown ORDER	Mammalia	Chordata	Metazoa	Eukaryota	Unknown SUBSPECIES	HG5179876;	8.969e-05	9.218e-05	0	0	0.00023748	7.137e-05	5.656e-05	0	0	0	0	2.823e-05	0.00016003	8.63e-05	0.00012345	3.329e-05	0	0	0	0	0	8.368e-05	0	0.00023896
Meta-Protein 22172	LACB_BUBBU Beta-lactoglobulin OS=Bubalus bubalis GN=LGB PE=1 SV=2	Direct protein sequencing;Disulfide bond;Milk protein;Retinol-binding;Secreted;Signal;Transport;	;	;	UniRef50_P09466	UniRef90_P02754	UniRef100_P02755	Bubalus bubalis	Bubalus	Bovidae	Unknown ORDER	Mammalia	Chordata	Metazoa	Eukaryota	Unknown SUBSPECIES	P02755;	0	0.00011522	0.00011225	0	0	0	0	0	0.00011913	0	0	0	0	0.00011506	9.258e-05	0.00016646	0	0	0	0	0.00036337	0	0	0
Meta-Protein 11898	KV06_RABIT Ig kappa chain V region BS-5 OS=Oryctolagus cuniculus PE=1 SV=1	Complete proteome;Direct protein sequencing;Disulfide bond;Immunoglobulin domain;Immunoglobulin V region;Reference proteome;	;	;	UniRef50_P01599	UniRef90_P01687	UniRef100_P01687	Oryctolagus cuniculus	Oryctolagus	Leporidae	Lagomorpha	Mammalia	Chordata	Metazoa	Eukaryota	Unknown SUBSPECIES	P01687;	0.00011959	2.304e-05	5.613e-05	3.12e-05	2.969e-05	0.00014274	8.484e-05	2.917e-05	2.978e-05	0	5.582e-05	2.823e-05	9.602e-05	5.753e-05	6.172e-05	3.329e-05	0.00014447	3.254e-05	5.581e-05	8.641e-05	9.084e-05	0	3.157e-05	2.987e-05
Meta-Protein 8903	BLAST_LV301_HUMAN Immunoglobulin lambda variable 3-1 OS=Homo sapiens GN=IGLV3-1 PE=1 SV=2_P01715	Adaptive immunity;Cell membrane;Direct protein sequencing;Disulfide bond;Glycoprotein;Immunity;Immunoglobulin C region;Immunoglobulin V region;Immunoglobulin domain;Membrane;Pyrrolidone carboxylic acid;Secreted;	;	;	UniRef50_P0DOX8	UniRef90_P0DOX8	UniRef100_P0DOX8	Homo sapiens	Homo	Hominidae	Primates	Mammalia	Chordata	Metazoa	Eukaryota	Unknown SUBSPECIES	HG3152249;	8.969e-05	4.609e-05	5.613e-05	9.359e-05	2.969e-05	7.137e-05	2.828e-05	5.835e-05	2.978e-05	3.669e-05	2.791e-05	2.823e-05	6.401e-05	8.63e-05	6.172e-05	6.658e-05	9.631e-05	6.507e-05	2.79e-05	8.641e-05	9.084e-05	5.579e-05	9.471e-05	8.961e-05
Meta-Protein 10885	BLAST_NPM_HUMAN Nucleophosmin OS=Homo sapiens GN=NPM1 PE=1 SV=2_P06748	3D-structure;ADP-ribosylation;Acetylation;Alternative splicing;Chaperone;Chromosomal rearrangement;Complete proteome;Cytoplasm;Cytoskeleton;Direct protein sequencing;Disulfide bond;Host-virus interaction;Isopeptide bond;Nucleus;Phosphoprotein;Proto-oncogene;RNA-binding;Reference proteome;Ubl conjugation;	;	K11276;	UniRef50_P06748	UniRef90_P06748	UniRef100_P06748	Homo sapiens	Homo	Hominidae	Primates	Mammalia	Chordata	Metazoa	Eukaryota	Unknown SUBSPECIES	HG4366701;	8.969e-05	6.913e-05	5.613e-05	6.24e-05	2.969e-05	0.00010705	0	2.917e-05	8.935e-05	3.669e-05	5.582e-05	5.646e-05	6.401e-05	8.63e-05	3.086e-05	3.329e-05	9.631e-05	3.254e-05	5.581e-05	0.00017282	9.084e-05	2.789e-05	3.157e-05	5.974e-05
Meta-Protein 10883	BLAST_NPM_HUMAN Nucleophosmin OS=Homo sapiens GN=NPM1 PE=1 SV=2_P06748	ADP-ribosylation;Acetylation;Chaperone;Complete proteome;Cytoplasm;Cytoskeleton;Disulfide bond;Isopeptide bond;Nucleus;Phosphoprotein;RNA-binding;Reference proteome;Ubl conjugation;	;	K11276;	UniRef50_P06748	UniRef90_P06748	UniRef100_Q3T160	Bos taurus	Bos	Bovidae	Unknown ORDER	Mammalia	Chordata	Metazoa	Eukaryota	Unknown SUBSPECIES	HG3492705;	8.969e-05	6.913e-05	5.613e-05	6.24e-05	2.969e-05	0.00010705	0	2.917e-05	8.935e-05	3.669e-05	5.582e-05	5.646e-05	6.401e-05	8.63e-05	3.086e-05	3.329e-05	9.631e-05	3.254e-05	5.581e-05	0.00017282	9.084e-05	2.789e-05	3.157e-05	5.974e-05
Meta-Protein 16820	BLAST_MUC4_HUMAN Mucin-4 OS=Homo sapiens GN=MUC4 PE=1 SV=4_Q99102	Alternative splicing;Cell adhesion;Cell membrane;Complete proteome;Disulfide bond;EGF-like domain;Glycoprotein;Membrane;Polymorphism;Reference proteome;Repeat;Secreted;Signal;Transmembrane;Transmembrane helix;	;	;K22017;	EMPTY	EMPTY	EMPTY	Unknown SPECIES	Unknown GENUS	Unknown FAMILY	Unknown ORDER	Mammalia	Chordata	Metazoa	Eukaryota	Unknown SUBSPECIES	HG5602544;	0	0	0	0	0	0	0	0	2.978e-05	3.669e-05	0	0.00011292	3.201e-05	0	0	9.987e-05	0	0	0	0.00043204	0	0	0.00028414	0.00017922
Meta-Protein 154537	BLAST_ILEU_PIG Leukocyte elastase inhibitor OS=Sus scrofa GN=SERPINB1 PE=1 SV=1_P80229	Complete proteome;Cytoplasm;Direct protein sequencing;Phosphoprotein;Protease inhibitor;Reference proteome;Serine protease inhibitor;	;	K13963;	UniRef50_Q9D154	UniRef90_Q9D154	UniRef100_Q9D154	Mus musculus	Mus	Muridae	Rodentia	Mammalia	Chordata	Metazoa	Eukaryota	Unknown SUBSPECIES	HG4778365;	0	0	0	0	0	0	0	0	0	0	0.00108847	0	0	0	0	0	0	0	0	0	0	0	0.00173639	0
Meta-Protein 17616	BLAST_LV321_HUMAN Immunoglobulin lambda variable 3-21 OS=Homo sapiens GN=IGLV3-21 PE=1 SV=2_P80748	3D-structure;Adaptive immunity;Cell membrane;Complete proteome;Direct protein sequencing;Disulfide bond;Immunity;Immunoglobulin V region;Immunoglobulin domain;Membrane;Polymorphism;Reference proteome;Secreted;Signal;	;	;	UniRef50_P80748	UniRef90_P80748	UniRef100_P80748	Homo sapiens	Homo	Hominidae	Primates	Mammalia	Chordata	Metazoa	Eukaryota	Unknown SUBSPECIES	HG1434657;	0.00017938	2.304e-05	8.419e-05	3.12e-05	2.969e-05	7.137e-05	2.828e-05	2.917e-05	2.978e-05	0.00011008	5.582e-05	5.646e-05	3.201e-05	2.877e-05	9.258e-05	3.329e-05	0.00033709	3.254e-05	2.79e-05	8.641e-05	0	8.368e-05	6.314e-05	8.961e-05
Meta-Protein 24326	BLAST_K1C14_HUMAN Keratin, type I cytoskeletal 14 OS=Homo sapiens GN=KRT14 PE=1 SV=4_P02533	3D-structure;Coiled coil;Complete proteome;Cytoplasm;Direct protein sequencing;Disease mutation;Disulfide bond;Ectodermal dysplasia;Epidermolysis bullosa;Intermediate filament;Isopeptide bond;Keratin;Methylation;Nucleus;Palmoplantar keratoderma;Phosphoprotein;Polymorphism;Reference proteome;Ubl conjugation;	;	K07604;	EMPTY	EMPTY	EMPTY	Unknown SPECIES	Unknown GENUS	Unknown FAMILY	Unknown ORDER	Mammalia	Chordata	Metazoa	Eukaryota	Unknown SUBSPECIES	HG4976652;	0.00020928	2.304e-05	8.419e-05	0	0	0	0	2.917e-05	0	3.669e-05	2.791e-05	0.00014115	6.401e-05	0	3.086e-05	0	0.00038525	0	2.79e-05	0.00043204	0.00027253	0	0	0
Meta-Protein 13706	BLAST_MGLL_HUMAN Monoglyceride lipase OS=Homo sapiens GN=MGLL PE=1 SV=2_Q99685	3D-structure;Alternative splicing;Complete proteome;Cytoplasm;Fatty acid biosynthesis;Fatty acid metabolism;Hydrolase;Lipid biosynthesis;Lipid degradation;Lipid metabolism;Membrane;Nitration;Phosphoprotein;Reference proteome;Serine esterase;	3.1.1.23;	K01054;	UniRef50_O35678	UniRef90_Q99685	UniRef100_Q99685	Homo sapiens	Homo	Hominidae	Primates	Mammalia	Chordata	Metazoa	Eukaryota	Unknown SUBSPECIES	HG3197622;	5.979e-05	4.609e-05	5.613e-05	6.24e-05	0	0	0.00011312	0	0	3.669e-05	0.00011164	2.823e-05	0.00016003	2.877e-05	9.258e-05	6.658e-05	0	3.254e-05	8.371e-05	0	0	0	6.314e-05	0.00011948
Meta-Protein 16115	HBB_TADBR Hemoglobin subunit beta OS=Tadarida brasiliensis GN=HBB PE=1 SV=1	Acetylation;Direct protein sequencing;Heme;Iron;Metal-binding;Oxygen transport;Phosphoprotein;S-nitrosylation;Transport;	;	;	UniRef50_P69892	UniRef90_P11756	UniRef100_P11756	Tadarida brasiliensis	Tadarida	Molossidae	Chiroptera	Mammalia	Chordata	Metazoa	Eukaryota	Unknown SUBSPECIES	P11756;	0	2.304e-05	0	6.24e-05	0.00026717	0.00014274	0.00011312	0.00052512	2.978e-05	3.669e-05	0	5.646e-05	0	0	0	6.658e-05	0	0.00013015	8.371e-05	0	0	0.00011157	3.157e-05	2.987e-05
Meta-Protein 13633	CLCA1_MACMU Calcium-activated chloride channel regulator 1 OS=Macaca mulatta GN=CLCA1 PE=2 SV=1	Autocatalytic cleavage;Calcium;Calcium transport;Chloride;Complete proteome;Glycoprotein;Hydrolase;Ion transport;Metal-binding;Metalloprotease;Protease;Reference proteome;Secreted;Signal;Transport;Zinc;	3.4.-.-;	K05027;	UniRef50_A8K7I4	UniRef90_A8K7I4	UniRef100_Q6PT52	Macaca mulatta	Macaca	Cercopithecidae	Primates	Mammalia	Chordata	Metazoa	Eukaryota	Unknown SUBSPECIES	Q6PT52;	5.979e-05	2.304e-05	2.806e-05	0	2.969e-05	0	0	2.917e-05	8.935e-05	0	5.582e-05	0	0.00012802	2.877e-05	0.00012345	3.329e-05	4.816e-05	0	0.00011162	0	0	2.789e-05	3.157e-05	8.961e-05
Meta-Protein 31207	HERP1_MOUSE Homocysteine-responsive endoplasmic reticulum-resident ubiquitin-like domain member 1 protein OS=Mus musculus GN=Herpud1 PE=1 SV=1	Acetylation;Complete proteome;Endoplasmic reticulum;Membrane;Phosphoprotein;Reference proteome;Transmembrane;Transmembrane helix;Unfolded protein response;	;	K14027;	UniRef50_Q9JJK5	UniRef90_Q9JJK5	UniRef100_Q9JJK5	Mus musculus	Mus	Muridae	Rodentia	Mammalia	Chordata	Metazoa	Eukaryota	Unknown SUBSPECIES	Q9JJK5;	0	2.304e-05	0	0	0.0002078	0.00010705	0.00039592	0.00029173	8.935e-05	0	0	2.823e-05	0	0	0	0.00023304	0	6.507e-05	8.371e-05	0	0	2.789e-05	3.157e-05	0.00017922
Meta-Protein 13697	S10AC_RABIT Protein S100-A12 OS=Oryctolagus cuniculus GN=S100A12 PE=1 SV=4	Calcium;Cell membrane;Complete proteome;Copper;Cytoplasm;Cytoskeleton;Direct protein sequencing;Immunity;Inflammatory response;Innate immunity;Membrane;Metal-binding;Reference proteome;Repeat;Secreted;Zinc;	;	;	UniRef50_O77791	UniRef90_O77791	UniRef100_O77791	Oryctolagus cuniculus	Oryctolagus	Leporidae	Lagomorpha	Mammalia	Chordata	Metazoa	Eukaryota	Unknown SUBSPECIES	O77791;	0	0	0	3.12e-05	0.00017811	0.00010705	0	8.752e-05	0	0	0	0.00019761	0	0	0	9.987e-05	0	0.0002603	0	0	0	0	0.00022099	0
Meta-Protein 21733	BLAST_FHL1_RAT Four and a half LIM domains protein 1 OS=Rattus norvegicus GN=Fhl1 PE=2 SV=1_Q9WUH4	3D-structure;Acetylation;Alternative splicing;Complete proteome;Cytoplasm;Developmental protein;Differentiation;Isopeptide bond;LIM domain;Metal-binding;Nucleus;Reference proteome;Repeat;Ubl conjugation;Zinc;Zinc-finger;	;	K14365;	EMPTY	EMPTY	EMPTY	Unknown SPECIES	Unknown GENUS	Muridae	Rodentia	Mammalia	Chordata	Metazoa	Eukaryota	Unknown SUBSPECIES	HG4098637;	0	0	2.806e-05	0	0	0	0.00011312	0	0	0	0.0002791	0	0	0	0.00024689	0	0	0	0	0	0	0	0	0
Meta-Protein 12361	ODF2L_MOUSE Outer dense fiber protein 2-like OS=Mus musculus GN=Odf2l PE=2 SV=1	Alternative splicing;Coiled coil;Complete proteome;Reference proteome;	;	;	UniRef50_Q9D478	UniRef90_Q9D478	UniRef100_Q9D478	Mus musculus	Mus	Muridae	Rodentia	Mammalia	Chordata	Metazoa	Eukaryota	Unknown SUBSPECIES	Q9D478;	0	2.304e-05	8.419e-05	0	0	3.568e-05	5.656e-05	0	0	0	0.00036282	0	0	0	0	0	0	6.507e-05	0	0	0	0	0	0
Meta-Protein 12881	BLAST_SLC31_HUMAN Neutral and basic amino acid transport protein rBAT OS=Homo sapiens GN=SLC3A1 PE=1 SV=2_Q07837	Alternative splicing;Amino-acid transport;Complete proteome;Cystinuria;Direct protein sequencing;Disease mutation;Disulfide bond;Glycoprotein;Membrane;Phosphoprotein;Polymorphism;Reference proteome;Signal-anchor;Transmembrane;Transmembrane helix;Transport;	;	K14210;	UniRef50_Q07837	EMPTY	EMPTY	Unknown SPECIES	Unknown GENUS	Unknown FAMILY	Unknown ORDER	Mammalia	Chordata	Metazoa	Eukaryota	Unknown SUBSPECIES	HG5360051;	0	4.609e-05	0	0	0	0	0	0	0.00026805	0	0	2.823e-05	0	0	3.086e-05	3.329e-05	0	0	0	0.00017282	0	0	0	0.00032856
Meta-Protein 14197	BLAST_LRC42_HUMAN Leucine-rich repeat-containing protein 42 OS=Homo sapiens GN=LRRC42 PE=1 SV=1_Q9Y546	Complete proteome;Leucine-rich repeat;Phosphoprotein;Reference proteome;Repeat;	;	;	UniRef50_Q9Y546	EMPTY	EMPTY	Unknown SPECIES	Unknown GENUS	Unknown FAMILY	Unknown ORDER	Mammalia	Chordata	Metazoa	Eukaryota	Unknown SUBSPECIES	HG4771612;	2.99e-05	2.304e-05	2.806e-05	6.24e-05	5.937e-05	7.137e-05	2.828e-05	5.835e-05	0.00014892	0.00018346	5.582e-05	0	3.201e-05	8.63e-05	3.086e-05	9.987e-05	0.00014447	6.507e-05	0	0	9.084e-05	5.579e-05	3.157e-05	0
Meta-Protein 44823	BLAST_KV113_HUMAN Immunoglobulin kappa variable 1-13 OS=Homo sapiens GN=IGKV1-13 PE=3 SV=1_P0DP09	Adaptive immunity;Cell membrane;Complete proteome;Disulfide bond;Immunity;Immunoglobulin V region;Immunoglobulin domain;Membrane;Polymorphism;Reference proteome;Secreted;Signal;	;	;	UniRef50_P01611	UniRef90_P01611	UniRef100_P0DP09	Homo sapiens	Homo	Hominidae	Primates	Mammalia	Chordata	Metazoa	Eukaryota	Unknown SUBSPECIES	HG1486120;	5.979e-05	0	5.613e-05	0.00012479	0	0	0	0	0.00023827	0.00058707	2.791e-05	0	3.201e-05	0	3.086e-05	0	4.816e-05	0	0	0	9.084e-05	0.00025104	9.471e-05	0
Meta-Protein 10122	BLAST_LV321_HUMAN Immunoglobulin lambda variable 3-21 OS=Homo sapiens GN=IGLV3-21 PE=1 SV=2_P80748	3D-structure;Adaptive immunity;Cell membrane;Complete proteome;Direct protein sequencing;Disulfide bond;Immunity;Immunoglobulin V region;Immunoglobulin domain;Membrane;Polymorphism;Reference proteome;Secreted;Signal;	;	;	UniRef50_P80748	UniRef90_P80748	UniRef100_P80748	Homo sapiens	Homo	Hominidae	Primates	Mammalia	Chordata	Metazoa	Eukaryota	Unknown SUBSPECIES	HG4252674;	0.00011959	6.913e-05	0.0002245	0	0	0	0	0	0.0001787	3.669e-05	0	0	0.00012802	0.00011506	0.00012345	0	0.00019262	0	0	0	0	2.789e-05	3.157e-05	0
Meta-Protein 8665	BLAST_MEF2B_HUMAN Myocyte-specific enhancer factor 2B OS=Homo sapiens GN=MEF2B PE=1 SV=2_Q02080	3D-structure;Activator;Alternative splicing;Complete proteome;DNA-binding;Nucleus;Reference proteome;Transcription;Transcription regulation;	;	K09261;	UniRef50_Q02080	UniRef90_Q02080	UniRef100_Q02080	Homo sapiens	Homo	Hominidae	Primates	Mammalia	Chordata	Metazoa	Eukaryota	Unknown SUBSPECIES	HG4432729;	5.979e-05	2.304e-05	0.00014032	3.12e-05	0	0	5.656e-05	0	0	0	0	0	9.602e-05	0.00011506	3.086e-05	0	0	0	0.00025114	0	0	0	3.157e-05	0
Meta-Protein 16917	BLAST_ITIH2_HUMAN Inter-alpha-trypsin inhibitor heavy chain H2 OS=Homo sapiens GN=ITIH2 PE=1 SV=2_P19823	Alternative splicing;Cleavage on pair of basic residues;Complete proteome;Direct protein sequencing;Disulfide bond;Gamma-carboxyglutamic acid;Glycoprotein;Phosphoprotein;Polymorphism;Protease inhibitor;Proteoglycan;Reference proteome;Secreted;Serine protease inhibitor;Signal;	;	;K19014;K19015;	EMPTY	EMPTY	EMPTY	Unknown SPECIES	Unknown GENUS	Unknown FAMILY	Unknown ORDER	Mammalia	Chordata	Metazoa	Eukaryota	Unknown SUBSPECIES	HG5514651;	0	0	0	0	0.00014843	0.00032116	8.484e-05	0.00049594	0.00023827	0	0	0	0	0	0	0	0	0.00016269	0.00030695	0	0	0	0	0
Meta-Protein 13414	LACB_SHEEP Beta-lactoglobulin-1/B OS=Ovis aries PE=1 SV=1	3D-structure;Complete proteome;Direct protein sequencing;Disulfide bond;Milk protein;Polymorphism;Reference proteome;Retinol-binding;Secreted;Signal;Transport;	;	;	UniRef50_P09466	UniRef90_P02754	UniRef100_P67976	Ovis aries	Ovis	Bovidae	Unknown ORDER	Mammalia	Chordata	Metazoa	Eukaryota	Unknown SUBSPECIES	P67976;	0	4.609e-05	5.613e-05	0	0	0	0	0	0	0	0.00011164	0	0	2.877e-05	0	3.329e-05	0	0	2.79e-05	0	0	0	9.471e-05	0
Meta-Protein 14810	BLAST_SLPI_HUMAN Antileukoproteinase OS=Homo sapiens GN=SLPI PE=1 SV=2_P03973	3D-structure;Antibiotic;Antimicrobial;Complete proteome;Direct protein sequencing;Disulfide bond;Immunity;Innate immunity;Protease inhibitor;Reference proteome;Repeat;Secreted;Serine protease inhibitor;Signal;	;	;	UniRef50_P03973	UniRef90_P03973	UniRef100_P03973	Homo sapiens	Homo	Hominidae	Primates	Mammalia	Chordata	Metazoa	Eukaryota	Unknown SUBSPECIES	HG1601423;	0	9.218e-05	0	0	0	0	2.828e-05	0	2.978e-05	0.00011008	2.791e-05	2.823e-05	0	8.63e-05	0	3.329e-05	0	0	0	8.641e-05	0.00036337	8.368e-05	6.314e-05	8.961e-05
Meta-Protein 16707	BLAST_LEG10_HUMAN Galectin-10 OS=Homo sapiens GN=CLC PE=1 SV=3_Q05315	3D-structure;Acetylation;Complete proteome;Cytoplasm;Direct protein sequencing;Lectin;Polymorphism;Reference proteome;	;	K13334;	UniRef50_Q05315	UniRef90_Q05315	UniRef100_Q05315	Homo sapiens	Homo	Hominidae	Primates	Mammalia	Chordata	Metazoa	Eukaryota	Unknown SUBSPECIES	HG1756217;	2.99e-05	4.609e-05	0	3.12e-05	2.969e-05	0.00024979	0	0.00020421	2.978e-05	7.338e-05	0	2.823e-05	0	2.877e-05	0	6.658e-05	0	0.00013015	0	0.00025922	0.00018169	5.579e-05	3.157e-05	5.974e-05
Meta-Protein 35588	SPB6_BOVIN Serpin B6 OS=Bos taurus GN=SERPINB6 PE=2 SV=1	Acetylation;Complete proteome;Cytoplasm;Protease inhibitor;Reference proteome;Serine protease inhibitor;	;	K13963;	UniRef50_P48595	UniRef90_O02739	UniRef100_O02739	Bos taurus	Bos	Bovidae	Unknown ORDER	Mammalia	Chordata	Metazoa	Eukaryota	Unknown SUBSPECIES	O02739;	0	0	0.00061739	0	0	0	0.00039592	0	0	0	0	0	0	0	0.00024689	0	0	3.254e-05	0	0	0	0	0	0
Meta-Protein 15613	KV2A4_MOUSE Ig kappa chain V-II region 2S1.3 OS=Mus musculus PE=1 SV=1	Complete proteome;Direct protein sequencing;Disulfide bond;Immunoglobulin domain;Immunoglobulin V region;Monoclonal antibody;Reference proteome;	;	;	UniRef50_P03976	UniRef90_P03976	UniRef100_P01629	Mus musculus	Mus	Muridae	Rodentia	Mammalia	Chordata	Metazoa	Eukaryota	Unknown SUBSPECIES	P01629;	8.969e-05	6.913e-05	2.806e-05	3.12e-05	0	3.568e-05	2.828e-05	0	2.978e-05	3.669e-05	5.582e-05	5.646e-05	6.401e-05	8.63e-05	3.086e-05	6.658e-05	9.631e-05	6.507e-05	2.79e-05	0	0	2.789e-05	6.314e-05	5.974e-05
Meta-Protein 24426	MYL1_BOVIN Myosin light chain 1/3, skeletal muscle isoform OS=Bos taurus GN=MYL1 PE=2 SV=1	Complete proteome;Methylation;Motor protein;Muscle protein;Myosin;Phosphoprotein;Reference proteome;Repeat;	;	K05738;	UniRef50_P02602	UniRef90_P02602	UniRef100_A0JNJ5	Bos taurus	Bos	Bovidae	Unknown ORDER	Mammalia	Chordata	Metazoa	Eukaryota	Unknown SUBSPECIES	A0JNJ5;	0	0	5.613e-05	0	0	0	0.00016968	0	0	0	0.00047446	0	0	0	9.258e-05	0	0	0	0	0	0	0.00016736	0	0
Meta-Protein 33507	BLAST_KV113_HUMAN Immunoglobulin kappa variable 1-13 OS=Homo sapiens GN=IGKV1-13 PE=3 SV=1_P0DP09	Adaptive immunity;Cell membrane;Complete proteome;Direct protein sequencing;Disulfide bond;Immunity;Immunoglobulin V region;Immunoglobulin domain;Membrane;Polymorphism;Pyrrolidone carboxylic acid;Reference proteome;Secreted;Signal;	;	;	UniRef50_P01706	UniRef90_P01703	UniRef100_P01703	Homo sapiens	Homo	Hominidae	Primates	Mammalia	Chordata	Metazoa	Eukaryota	Unknown SUBSPECIES	HG4460746;	0.00011959	9.218e-05	0.00011225	0	0	3.568e-05	2.828e-05	0	5.957e-05	0.00011008	5.582e-05	2.823e-05	9.602e-05	5.753e-05	0.00018517	0	4.816e-05	0	0	8.641e-05	0.00018169	2.789e-05	0	5.974e-05
Meta-Protein 22081	BLAST_TNNI1_HUMAN Troponin I, slow skeletal muscle OS=Homo sapiens GN=TNNI1 PE=1 SV=3_P19237	Acetylation;Actin-binding;Calcium;Complete proteome;Metal-binding;Muscle protein;Phosphoprotein;Polymorphism;Reference proteome;	;	K10371;	UniRef50_P19237	UniRef90_P19237	UniRef100_P19237	Homo sapiens	Homo	Hominidae	Primates	Mammalia	Chordata	Metazoa	Eukaryota	Unknown SUBSPECIES	HG2519936;	0	0	2.806e-05	0	0	0	2.828e-05	0	0	0	0.00033491	0	0	0	6.172e-05	0	0	0	2.79e-05	0	0	2.789e-05	0	0
Meta-Protein 17749	BLAST_IGHG3_HUMAN Immunoglobulin heavy constant gamma 3 OS=Homo sapiens GN=IGHG3 PE=1 SV=2_P01860	3D-structure;Adaptive immunity;Cell membrane;Chromosomal rearrangement;Complete proteome;Direct protein sequencing;Disulfide bond;Glycoprotein;Immunity;Immunoglobulin C region;Immunoglobulin V region;Immunoglobulin domain;Membrane;Polymorphism;Pyrrolidone carboxylic acid;Reference proteome;Repeat;Secreted;	;	;	EMPTY	EMPTY	EMPTY	Homo sapiens	Homo	Hominidae	Primates	Mammalia	Chordata	Metazoa	Eukaryota	Unknown SUBSPECIES	HG4503310;	5.979e-05	2.304e-05	8.419e-05	3.12e-05	2.969e-05	0.00010705	0	8.752e-05	5.957e-05	0.00011008	2.791e-05	5.646e-05	6.401e-05	2.877e-05	9.258e-05	3.329e-05	0	0	8.371e-05	0.00017282	0.00027253	8.368e-05	3.157e-05	8.961e-05
Meta-Protein 10350	BLAST_GRAN_HUMAN Grancalcin OS=Homo sapiens GN=GCA PE=1 SV=2_P28676	3D-structure;Calcium;Complete proteome;Cytoplasm;Direct protein sequencing;Membrane;Metal-binding;Polymorphism;Reference proteome;Repeat;	;	;	UniRef50_P28676	UniRef90_P28676	UniRef100_P28676	Homo sapiens	Homo	Hominidae	Primates	Mammalia	Chordata	Metazoa	Eukaryota	Unknown SUBSPECIES	HG5149643;	0	0	0	0	0.00029685	3.568e-05	0	0.0004376	0	0	0	0	0	0	0	6.658e-05	0	0.00013015	0	0	0	0.00013947	0	5.974e-05
Meta-Protein 17854	BLAST_AFAM_HUMAN Afamin OS=Homo sapiens GN=AFM PE=1 SV=1_P43652	Alternative splicing;Complete proteome;Direct protein sequencing;Disulfide bond;Glycoprotein;Polymorphism;Reference proteome;Repeat;Secreted;Signal;Transport;	;	;	UniRef50_P43652	EMPTY	EMPTY	Unknown SPECIES	Unknown GENUS	Unknown FAMILY	Unknown ORDER	Mammalia	Chordata	Metazoa	Eukaryota	Unknown SUBSPECIES	HG5253772;	0	0	0	0	0	0.00035685	0	0.00099189	0	0	0	0	0	0	0	0	0	0.00029284	0	0	0	0	0	0
Meta-Protein 10412	BLAST_PROS_HUMAN Vitamin K-dependent protein S OS=Homo sapiens GN=PROS1 PE=1 SV=1_P07225	3D-structure;Alternative splicing;Blood coagulation;Calcium;Cleavage on pair of basic residues;Complete proteome;Direct protein sequencing;Disease mutation;Disulfide bond;EGF-like domain;Fibrinolysis;Gamma-carboxyglutamic acid;Glycoprotein;Growth regulation;Hemostasis;Host-virus interaction;Hydroxylation;Metal-binding;Phosphoprotein;Polymorphism;Reference proteome;Repeat;Secreted;Signal;Thrombophilia;Zymogen;	;	;K03908;K05464;	EMPTY	EMPTY	EMPTY	Unknown SPECIES	Unknown GENUS	Unknown FAMILY	Unknown ORDER	Mammalia	Chordata	Metazoa	Eukaryota	Unknown SUBSPECIES	HG5350725;	2.99e-05	0	0	0	0	0.00010705	0.00019796	0.00032091	0	0.00018346	0	0.00022584	0	0	0	9.987e-05	0	0.0002603	2.79e-05	0	0	0.00019525	3.157e-05	2.987e-05
Meta-Protein 13232	BLAST_TPM3_RAT Tropomyosin alpha-3 chain OS=Rattus norvegicus GN=Tpm3 PE=1 SV=2_Q63610	Acetylation;Actin-binding;Alternative splicing;Coiled coil;Complete proteome;Cytoplasm;Cytoskeleton;Direct protein sequencing;Muscle protein;Phosphoprotein;Reference proteome;	;	K09290;	UniRef50_P09493-6	UniRef90_Q63610	UniRef100_Q63610	Rattus norvegicus	Rattus	Muridae	Rodentia	Mammalia	Chordata	Metazoa	Eukaryota	Unknown SUBSPECIES	HG4520852;	0	2.304e-05	0	0	0	3.568e-05	5.656e-05	0.00017504	2.978e-05	0	0.00019537	5.646e-05	0	2.877e-05	3.086e-05	0	0	3.254e-05	0	0	0	2.789e-05	0	2.987e-05
Meta-Protein 14826	BLAST_ACE2_HUMAN Angiotensin-converting enzyme 2 OS=Homo sapiens GN=ACE2 PE=1 SV=2_Q9BYF1	3D-structure;Alternative splicing;Carboxypeptidase;Cell membrane;Chloride;Complete proteome;Cytoplasm;Direct protein sequencing;Disulfide bond;Glycoprotein;Host cell receptor for virus entry;Host-virus interaction;Hydrolase;Membrane;Metal-binding;Metalloprotease;Polymorphism;Protease;Receptor;Reference proteome;Secreted;Signal;Transmembrane;Transmembrane helix;Zinc;	3.4.17.23;	;K09708;	EMPTY	EMPTY	EMPTY	Unknown SPECIES	Unknown GENUS	Unknown FAMILY	Unknown ORDER	Mammalia	Chordata	Metazoa	Eukaryota	Unknown SUBSPECIES	HG5452726;	0.00026907	0	2.806e-05	0	0	0	0	2.917e-05	0	0	0	5.646e-05	6.401e-05	0	0.00015431	0	0	0	0	0	0	0	0	0
Meta-Protein 10051	BLAST_RLP24_HUMAN Probable ribosome biogenesis protein RLP24 OS=Homo sapiens GN=RSL24D1 PE=1 SV=1_Q9UHA3	Complete proteome;Nucleus;Reference proteome;Ribosome biogenesis;	;	K02896;	UniRef50_Q9UHA3	UniRef90_Q9UHA3	UniRef100_Q99L28	Mus musculus	Mus	Muridae	Rodentia	Mammalia	Chordata	Metazoa	Eukaryota	Unknown SUBSPECIES	HG3965625;	5.979e-05	4.609e-05	5.613e-05	3.12e-05	5.937e-05	7.137e-05	5.656e-05	2.917e-05	2.978e-05	3.669e-05	2.791e-05	5.646e-05	3.201e-05	2.877e-05	0	6.658e-05	0	0.00016269	5.581e-05	8.641e-05	9.084e-05	2.789e-05	0.00012628	5.974e-05
Meta-Protein 15323	BLAST_PIF5_TRYB2 ATP-dependent DNA helicase PIF5 OS=Trypanosoma brucei brucei (strain 927/4 GUTat10.1) GN=PIF5 PE=1 SV=1_Q580X6	3D-structure;ATP-binding;Alternative initiation;Alternative splicing;Complete proteome;DNA damage;DNA recombination;DNA repair;DNA-binding;Helicase;Hydrolase;Mitochondrion;Nucleotide-binding;Nucleus;Phosphoprotein;Polymorphism;Reference proteome;	3.6.4.12;	K15255;	UniRef50_Q9H611	UniRef90_Q9H611	UniRef100_Q9H611	Homo sapiens	Homo	Hominidae	Primates	Mammalia	Chordata	Metazoa	Eukaryota	Unknown SUBSPECIES	HG5470971;	8.969e-05	6.913e-05	0	6.24e-05	0.00017811	0.00010705	2.828e-05	2.917e-05	0	3.669e-05	2.791e-05	5.646e-05	0	2.877e-05	9.258e-05	9.987e-05	0	9.761e-05	0	0	0	0.00011157	6.314e-05	0.00017922
Meta-Protein 36200	BLAST_LV211_HUMAN Immunoglobulin lambda variable 2-11 OS=Homo sapiens GN=IGLV2-11 PE=1 SV=2_P01706	Adaptive immunity;Cell membrane;Complete proteome;Direct protein sequencing;Disulfide bond;Immunity;Immunoglobulin V region;Immunoglobulin domain;Membrane;Polymorphism;Pyrrolidone carboxylic acid;Reference proteome;Secreted;Signal;	;	;	UniRef50_P01706	UniRef90_P01706	UniRef100_P01706	Homo sapiens	Homo	Hominidae	Primates	Mammalia	Chordata	Metazoa	Eukaryota	Unknown SUBSPECIES	HG1748901;	8.969e-05	4.609e-05	0.00019644	6.24e-05	0	0	0	0	0.00014892	0	2.791e-05	2.823e-05	0	0	0.00030861	3.329e-05	0.00014447	0	0	0	9.084e-05	5.579e-05	6.314e-05	0.00014935
Meta-Protein 37846	BLAST_IGKC_HUMAN Immunoglobulin kappa constant OS=Homo sapiens GN=IGKC PE=1 SV=2_P01834	3D-structure;Adaptive immunity;Cell membrane;Direct protein sequencing;Disulfide bond;Immunity;Immunoglobulin C region;Immunoglobulin V region;Immunoglobulin domain;Membrane;Repeat;Secreted;	;	;	UniRef50_P0DOX7	UniRef90_P0DOX7	UniRef100_P0DOX7	Homo sapiens	Homo	Hominidae	Primates	Mammalia	Chordata	Metazoa	Eukaryota	Unknown SUBSPECIES	HG3191601;	8.969e-05	0.00023045	0	3.12e-05	0	0	8.484e-05	0	0	0	2.791e-05	0.00016938	0.00016003	0.00020136	0	9.987e-05	0.00014447	0	5.581e-05	0	0	0	6.314e-05	0.00011948
Meta-Protein 16130	BLAST_NPM_HUMAN Nucleophosmin OS=Homo sapiens GN=NPM1 PE=1 SV=2_P06748	ADP-ribosylation;Acetylation;Chaperone;Complete proteome;Cytoplasm;Cytoskeleton;Disulfide bond;Isopeptide bond;Nucleus;Phosphoprotein;RNA-binding;Reference proteome;Ubl conjugation;	;	K11276;	UniRef50_P06748	UniRef90_P06748	UniRef100_Q3T160	Bos taurus	Bos	Bovidae	Unknown ORDER	Mammalia	Chordata	Metazoa	Eukaryota	Unknown SUBSPECIES	HG3445898;	5.979e-05	2.304e-05	0.00011225	6.24e-05	0	0	0	0	5.957e-05	0.00011008	0.00011164	2.823e-05	9.602e-05	2.877e-05	3.086e-05	6.658e-05	0.00014447	0	0.00011162	0	0	0	0	5.974e-05
Meta-Protein 17950	BLAST_IGHG1_HUMAN Immunoglobulin heavy constant gamma 1 OS=Homo sapiens GN=IGHG1 PE=1 SV=1_P01857	3D-structure;Adaptive immunity;Cell membrane;Chromosomal rearrangement;Complete proteome;Direct protein sequencing;Disulfide bond;Glycoprotein;Immunity;Immunoglobulin C region;Immunoglobulin V region;Immunoglobulin domain;Membrane;Polymorphism;Pyrrolidone carboxylic acid;Reference proteome;Repeat;Secreted;	;	;	EMPTY	EMPTY	EMPTY	Homo sapiens	Homo	Hominidae	Primates	Mammalia	Chordata	Metazoa	Eukaryota	Unknown SUBSPECIES	HG4965889;	0.00011959	4.609e-05	2.806e-05	9.359e-05	2.969e-05	3.568e-05	2.828e-05	5.835e-05	0	0	2.791e-05	2.823e-05	9.602e-05	2.877e-05	9.258e-05	9.987e-05	0	0	0	0	0	2.789e-05	6.314e-05	5.974e-05
Meta-Protein 14399	BLAST_CO6_HUMAN Complement component C6 OS=Homo sapiens GN=C6 PE=1 SV=3_P13671	3D-structure;Complement pathway;Complete proteome;Cytolysis;Direct protein sequencing;Disulfide bond;EGF-like domain;Glycoprotein;Immunity;Innate immunity;Membrane attack complex;Polymorphism;Reference proteome;Repeat;Secreted;Signal;Sushi;	;	;K03995;	UniRef50_P13671	EMPTY	EMPTY	Unknown SPECIES	Unknown GENUS	Unknown FAMILY	Unknown ORDER	Mammalia	Chordata	Metazoa	Eukaryota	Unknown SUBSPECIES	HG5510563;	0	0	0	0	0.00014843	0.00021411	5.656e-05	0.00017504	2.978e-05	3.669e-05	0	5.646e-05	0	0	0	0.00016646	0	9.761e-05	0.00011162	0	9.084e-05	0.00030683	0	0
Meta-Protein 8752	BLAST_HV373_HUMAN Immunoglobulin heavy variable 3-73 OS=Homo sapiens GN=IGHV3-73 PE=3 SV=1_A0A0B4J1V6	Adaptive immunity;Cell membrane;Complete proteome;Disulfide bond;Immunity;Immunoglobulin V region;Immunoglobulin domain;Membrane;Polymorphism;Reference proteome;Secreted;Signal;	;	;	UniRef50_P01780	UniRef90_A0A0B4J1V6	UniRef100_A0A0B4J1V6	Homo sapiens	Homo	Hominidae	Primates	Mammalia	Chordata	Metazoa	Eukaryota	Unknown SUBSPECIES	HG1016398;	5.979e-05	4.609e-05	2.806e-05	3.12e-05	0	3.568e-05	5.656e-05	0	2.978e-05	3.669e-05	8.373e-05	8.469e-05	3.201e-05	5.753e-05	6.172e-05	6.658e-05	9.631e-05	3.254e-05	2.79e-05	0.00017282	0	2.789e-05	0.00025257	5.974e-05
Meta-Protein 18287	BLAST_LV140_HUMAN Immunoglobulin lambda variable 1-40 OS=Homo sapiens GN=IGLV1-40 PE=1 SV=2_P01703	Adaptive immunity;Cell membrane;Complete proteome;Direct protein sequencing;Disulfide bond;Immunity;Immunoglobulin V region;Immunoglobulin domain;Membrane;Polymorphism;Pyrrolidone carboxylic acid;Reference proteome;Secreted;Signal;	;	;	UniRef50_P01706	UniRef90_P01703	UniRef100_P01703	Homo sapiens	Homo	Hominidae	Primates	Mammalia	Chordata	Metazoa	Eukaryota	Unknown SUBSPECIES	HG1291713;	0.00011959	0	5.613e-05	9.359e-05	0	0.00017842	2.828e-05	5.835e-05	0	0	8.373e-05	2.823e-05	9.602e-05	0	9.258e-05	3.329e-05	0	3.254e-05	0	0	0	2.789e-05	9.471e-05	8.961e-05
Meta-Protein 16202	NRIF1_RAT Neurotrophin receptor-interacting factor 1 OS=Rattus norvegicus GN=Nrif1 PE=2 SV=1	Apoptosis;Complete proteome;Cytoplasm;DNA-binding;Isopeptide bond;Metal-binding;Nucleus;Reference proteome;Repeat;Repressor;Transcription;Transcription regulation;Ubl conjugation;Zinc;Zinc-finger;	;	K12458;	UniRef50_Q923B3	UniRef90_Q4V8E9	UniRef100_Q4V8E9	Rattus norvegicus	Rattus	Muridae	Rodentia	Mammalia	Chordata	Metazoa	Eukaryota	Unknown SUBSPECIES	Q4V8E9;	0	0	0	0	0	0	2.828e-05	0	0	0	0	0	6.401e-05	0	0	3.329e-05	0	0	2.79e-05	0	0	0	0	0
Meta-Protein 18216	BLAST_LV327_HUMAN Immunoglobulin lambda variable 3-27 OS=Homo sapiens GN=IGLV3-27 PE=1 SV=2_P01718	Adaptive immunity;Cell membrane;Complete proteome;Direct protein sequencing;Disulfide bond;Immunity;Immunoglobulin V region;Immunoglobulin domain;Membrane;Polymorphism;Reference proteome;Secreted;Signal;	;	;	UniRef50_P01718	UniRef90_P01718	UniRef100_P01718	Homo sapiens	Homo	Hominidae	Primates	Mammalia	Chordata	Metazoa	Eukaryota	Unknown SUBSPECIES	HG1013699;	0.00011959	4.609e-05	0	0	0	3.568e-05	2.828e-05	0	2.978e-05	3.669e-05	0	2.823e-05	0.00012802	2.877e-05	6.172e-05	6.658e-05	0.00014447	6.507e-05	0	0.00034563	0.00027253	0	6.314e-05	0.00014935
Meta-Protein 17641	BLAST_KVD16_HUMAN Immunoglobulin kappa variable 1D-16 (Fragment) OS=Homo sapiens GN=IGKV1D-16 PE=3 SV=2_P01601	Adaptive immunity;Cell membrane;Complete proteome;Disulfide bond;Immunity;Immunoglobulin V region;Immunoglobulin domain;Membrane;Polymorphism;Reference proteome;Secreted;Signal;	;	;	UniRef50_P01599	UniRef90_P01599	UniRef100_P01601	Homo sapiens	Homo	Hominidae	Primates	Mammalia	Chordata	Metazoa	Eukaryota	Unknown SUBSPECIES	HG1491215;	5.979e-05	2.304e-05	8.419e-05	3.12e-05	0	0	5.656e-05	0	2.978e-05	0.00014677	0	2.823e-05	6.401e-05	5.753e-05	6.172e-05	6.658e-05	0.00028893	0	0	0	9.084e-05	0	0	2.987e-05
Meta-Protein 13137	BLAST_TNNC1_HUMAN Troponin C, slow skeletal and cardiac muscles OS=Homo sapiens GN=TNNC1 PE=1 SV=1_P63316	3D-structure;Acetylation;Calcium;Cardiomyopathy;Complete proteome;Direct protein sequencing;Disease mutation;Metal-binding;Muscle protein;Phosphoprotein;Polymorphism;Reference proteome;Repeat;	;	K05865;	UniRef50_P63316	UniRef90_P63316	UniRef100_P63316	Unknown SPECIES	Unknown GENUS	Unknown FAMILY	Unknown ORDER	Mammalia	Chordata	Metazoa	Eukaryota	Unknown SUBSPECIES	HG2053783;	0	0	2.806e-05	0	0	0	0	0	0	0	0.00016746	0	0	0	3.086e-05	0	0	0	0	0	0	5.579e-05	0	0
Meta-Protein 12352	DEF2_MACMU Neutrophil defensin 2 OS=Macaca mulatta PE=1 SV=1	Antibiotic;Antimicrobial;Complete proteome;Defensin;Direct protein sequencing;Disulfide bond;Fungicide;Reference proteome;Secreted;	;	;	UniRef50_P59665	UniRef90_P60030	UniRef100_P82317	Macaca mulatta	Macaca	Cercopithecidae	Primates	Mammalia	Chordata	Metazoa	Eukaryota	Unknown SUBSPECIES	P82317;	2.99e-05	9.218e-05	0	0	0	0.00010705	8.484e-05	5.835e-05	5.957e-05	0.00014677	5.582e-05	5.646e-05	6.401e-05	8.63e-05	3.086e-05	3.329e-05	0	9.761e-05	5.581e-05	8.641e-05	0.00018169	0	3.157e-05	5.974e-05
Meta-Protein 31480	BLAST_2B14_HUMAN HLA class II histocompatibility antigen, DRB1-4 beta chain OS=Homo sapiens GN=HLA-DRB1 PE=1 SV=1_P13760	3D-structure;Cell membrane;Complete proteome;Disulfide bond;Endoplasmic reticulum;Endosome;Glycoprotein;Golgi apparatus;Immunity;Isopeptide bond;Lysosome;MHC II;Membrane;Polymorphism;Reference proteome;Signal;Transmembrane;Transmembrane helix;Ubl conjugation;	;	;	UniRef50_P13760	UniRef90_P13760	UniRef100_P13760	Homo sapiens	Homo	Hominidae	Primates	Mammalia	Chordata	Metazoa	Eukaryota	Unknown SUBSPECIES	HG3891863;	2.99e-05	0	0	0	0	0	0	8.752e-05	0.00011913	0.00018346	0	2.823e-05	0	0	3.086e-05	0	0	0	0	0	0.00027253	0.00013947	3.157e-05	5.974e-05
Meta-Protein 14652	BLAST_IPSP_HUMAN Plasma serine protease inhibitor OS=Homo sapiens GN=SERPINA5 PE=1 SV=3_P05154	3D-structure;Complete proteome;Direct protein sequencing;Fertilization;Glycoprotein;Heparin-binding;Lipid transport;Polymorphism;Protease inhibitor;Reference proteome;Secreted;Serine protease inhibitor;Signal;Transport;	;	K03913;	UniRef50_P05154	EMPTY	EMPTY	Unknown SPECIES	Unknown GENUS	Unknown FAMILY	Unknown ORDER	Mammalia	Chordata	Metazoa	Eukaryota	Unknown SUBSPECIES	HG4666920;	0.00014949	2.304e-05	5.613e-05	3.12e-05	8.906e-05	7.137e-05	8.484e-05	0	0.00011913	0	0	8.469e-05	0.00012802	2.877e-05	0.00015431	6.658e-05	0	3.254e-05	8.371e-05	0	0	2.789e-05	3.157e-05	2.987e-05
Meta-Protein 16869	BLAST_TPP1_HUMAN Tripeptidyl-peptidase 1 OS=Homo sapiens GN=TPP1 PE=1 SV=2_O14773	3D-structure;Alternative splicing;Autocatalytic cleavage;Calcium;Complete proteome;Direct protein sequencing;Disease mutation;Disulfide bond;Epilepsy;Glycoprotein;Hydrolase;Lysosome;Metal-binding;Neurodegeneration;Neuronal ceroid lipofuscinosis;Polymorphism;Protease;Reference proteome;Serine protease;Signal;Spinocerebellar ataxia;Zymogen;	3.4.14.9;	;K01279;	EMPTY	EMPTY	EMPTY	Unknown SPECIES	Unknown GENUS	Unknown FAMILY	Unknown ORDER	Mammalia	Chordata	Metazoa	Eukaryota	Unknown SUBSPECIES	HG5209807;	0	0	0	0	5.937e-05	0.00010705	0.0001414	0.00020421	0	3.669e-05	0	2.823e-05	0	0	0	0	0.00014447	0	0	0	0	0.00013947	0	0.00011948
Meta-Protein 11223	BLAST_K1C18_HUMAN Keratin, type I cytoskeletal 18 OS=Homo sapiens GN=KRT18 PE=1 SV=2_P05783	Acetylation;Cell cycle;Coiled coil;Complete proteome;Cytoplasm;Direct protein sequencing;Disease mutation;Glycoprotein;Host-virus interaction;Intermediate filament;Isopeptide bond;Keratin;Methylation;Nucleus;Phosphoprotein;Polymorphism;Reference proteome;Ubl conjugation;	;	K07604;	EMPTY	EMPTY	EMPTY	Unknown SPECIES	Unknown GENUS	Unknown FAMILY	Unknown ORDER	Mammalia	Chordata	Metazoa	Eukaryota	Unknown SUBSPECIES	HG4803838;	5.979e-05	4.609e-05	2.806e-05	3.12e-05	2.969e-05	3.568e-05	2.828e-05	5.835e-05	5.957e-05	3.669e-05	5.582e-05	5.646e-05	6.401e-05	2.877e-05	6.172e-05	3.329e-05	9.631e-05	3.254e-05	2.79e-05	8.641e-05	0.00018169	5.579e-05	0	2.987e-05
Meta-Protein 9317	BLAST_HSP71_PONAB Heat shock 70 kDa protein 1 OS=Pongo abelii GN=HSPA1 PE=2 SV=1_Q5R7D3	3D-structure;ATP-binding;Acetylation;Alternative splicing;Chaperone;Complete proteome;Cytoplasm;Cytoskeleton;Direct protein sequencing;Host cell receptor for virus entry;Methylation;Nucleotide-binding;Nucleus;Phosphoprotein;Polymorphism;Receptor;Reference proteome;Stress response;	;	K03283;	UniRef50_P0DMV8	UniRef90_P0DMV8	EMPTY	Unknown SPECIES	Unknown GENUS	Unknown FAMILY	Unknown ORDER	Mammalia	Chordata	Metazoa	Eukaryota	Unknown SUBSPECIES	HG5359848;	0	0	0	0	0	3.568e-05	0.00019796	0.00020421	0	0	0	2.823e-05	0	0	0	0	0	3.254e-05	0	0	0	5.579e-05	0	0.00011948
Meta-Protein 9975	BLAST_THIO_HUMAN Thioredoxin OS=Homo sapiens GN=TXN PE=1 SV=3_P10599	3D-structure;Acetylation;Activator;Alternative splicing;Complete proteome;Cytoplasm;Direct protein sequencing;Disulfide bond;Electron transport;Nucleus;Redox-active center;Reference proteome;S-nitrosylation;Secreted;Transcription;Transcription regulation;Transport;Ubl conjugation;	;	K03671;	UniRef50_P10599	UniRef90_P10599	UniRef100_P10599	Homo sapiens	Homo	Hominidae	Primates	Mammalia	Chordata	Metazoa	Eukaryota	Unknown SUBSPECIES	HG1252771;	0	4.609e-05	0	0	5.937e-05	0.00032116	0	0.00020421	0	0	0	0	0	2.877e-05	0	9.987e-05	0	0.00029284	0	0	0	0.00011157	0	0.00026883
Meta-Protein 14274	BLAST_A1BG_HUMAN Alpha-1B-glycoprotein OS=Homo sapiens GN=A1BG PE=1 SV=4_P04217	Alternative splicing;Complete proteome;Direct protein sequencing;Disulfide bond;Glycoprotein;Immunoglobulin domain;Polymorphism;Reference proteome;Repeat;Secreted;Signal;	;	;	EMPTY	EMPTY	EMPTY	Unknown SPECIES	Unknown GENUS	Unknown FAMILY	Unknown ORDER	Mammalia	Chordata	Metazoa	Eukaryota	Unknown SUBSPECIES	HG5035282;	0.00011959	4.609e-05	0	3.12e-05	8.906e-05	0.00010705	5.656e-05	0.00011669	8.935e-05	0.00025684	0	0	3.201e-05	5.753e-05	3.086e-05	9.987e-05	0.00014447	6.507e-05	0	0	0	2.789e-05	0	8.961e-05
Meta-Protein 11144	BLAST_CXAR_HUMAN Coxsackievirus and adenovirus receptor OS=Homo sapiens GN=CXADR PE=1 SV=1_P78310	3D-structure;Alternative splicing;Cell adhesion;Cell junction;Cell membrane;Complete proteome;Disulfide bond;Glycoprotein;Host cell receptor for virus entry;Host-virus interaction;Immunoglobulin domain;Lipoprotein;Membrane;Palmitate;Phosphoprotein;Polymorphism;Receptor;Reference proteome;Repeat;Secreted;Signal;Tight junction;Transmembrane;Transmembrane helix;	;	K06788;	UniRef50_P78310	EMPTY	EMPTY	Unknown SPECIES	Unknown GENUS	Unknown FAMILY	Unknown ORDER	Mammalia	Chordata	Metazoa	Eukaryota	Unknown SUBSPECIES	HG5262639;	8.969e-05	2.304e-05	2.806e-05	0	0	0	2.828e-05	0	0	0	2.791e-05	5.646e-05	0.00019204	2.877e-05	6.172e-05	0	0	0	8.371e-05	0.00017282	0	0	0.00015785	5.974e-05
Meta-Protein 18389	BLAST_TRYP_PIG Trypsin OS=Sus scrofa PE=1 SV=1_P00761	Cell membrane;Cleavage on pair of basic residues;Complete proteome;Disulfide bond;Glycoprotein;Hydrolase;Membrane;Protease;Reference proteome;Repeat;Serine protease;Signal-anchor;Transmembrane;Transmembrane helix;	3.4.21.-;	K09640;	UniRef50_P69526	UniRef90_P69526	UniRef100_P69526	Rattus norvegicus	Rattus	Muridae	Rodentia	Mammalia	Chordata	Metazoa	Eukaryota	Unknown SUBSPECIES	HG5202794;	2.99e-05	2.304e-05	0.00039288	0	0	0	5.656e-05	0	0	0	2.791e-05	0	9.602e-05	5.753e-05	0.00027775	9.987e-05	0	0	0	0	0	2.789e-05	0	0
Meta-Protein 49772	BLAST_LV208_HUMAN Immunoglobulin lambda variable 2-8 OS=Homo sapiens GN=IGLV2-8 PE=1 SV=2_P01709	3D-structure;Adaptive immunity;Cell membrane;Complete proteome;Direct protein sequencing;Disulfide bond;Immunity;Immunoglobulin V region;Immunoglobulin domain;Membrane;Polymorphism;Pyrrolidone carboxylic acid;Reference proteome;Secreted;Signal;	;	;	UniRef50_P01706	UniRef90_P01706	UniRef100_P01709	Homo sapiens	Homo	Hominidae	Primates	Mammalia	Chordata	Metazoa	Eukaryota	Unknown SUBSPECIES	HG1469910;	8.969e-05	4.609e-05	0.00014032	3.12e-05	0	0	0	0	5.957e-05	7.338e-05	8.373e-05	0	9.602e-05	0	0.00024689	0	9.631e-05	0	0	0	0.00018169	5.579e-05	0.00012628	2.987e-05
Meta-Protein 48150	BLAST_KRT81_HUMAN Keratin, type II cuticular Hb1 OS=Homo sapiens GN=KRT81 PE=1 SV=3_Q14533	Coiled coil;Complete proteome;Direct protein sequencing;Disease mutation;Ectodermal dysplasia;Hypotrichosis;Intermediate filament;Isopeptide bond;Keratin;Polymorphism;Reference proteome;Ubl conjugation;	;	;K07605;	EMPTY	EMPTY	EMPTY	Unknown SPECIES	Unknown GENUS	Unknown FAMILY	Unknown ORDER	Mammalia	Chordata	Metazoa	Eukaryota	Unknown SUBSPECIES	HG5066529;	0	0	0	0	0	0	2.828e-05	0	0.00014892	0.00014677	0	0	0	5.753e-05	0	0	0.00019262	0	0	0.00060486	0.00054506	0	0	0
Meta-Protein 14447	BLAST_KV621_HUMAN Immunoglobulin kappa variable 6-21 OS=Homo sapiens GN=IGKV6-21 PE=3 SV=1_A0A0C4DH24	Adaptive immunity;Cell membrane;Complete proteome;Disulfide bond;Immunity;Immunoglobulin V region;Immunoglobulin domain;Membrane;Polymorphism;Reference proteome;Secreted;Signal;	;	;	UniRef50_A0A0A0MT36	UniRef90_A0A0A0MT36	UniRef100_A0A0A0MT36	Homo sapiens	Homo	Hominidae	Primates	Mammalia	Chordata	Metazoa	Eukaryota	Unknown SUBSPECIES	HG2976564;	5.979e-05	2.304e-05	0	6.24e-05	0	0	2.828e-05	0	2.978e-05	0	5.582e-05	5.646e-05	3.201e-05	2.877e-05	6.172e-05	0	4.816e-05	0	2.79e-05	0.00025922	0.00018169	0	6.314e-05	5.974e-05
Meta-Protein 73579	BLAST_FOLR2_HUMAN Folate receptor beta OS=Homo sapiens GN=FOLR2 PE=1 SV=4_P14207	3D-structure;Cell membrane;Complete proteome;Direct protein sequencing;Disulfide bond;Folate-binding;GPI-anchor;Glycoprotein;Lipoprotein;Membrane;Polymorphism;Receptor;Reference proteome;Secreted;Signal;Transport;	;	K13649;	UniRef50_P14207	UniRef90_P14207	UniRef100_P14207	Homo sapiens	Homo	Hominidae	Primates	Mammalia	Chordata	Metazoa	Eukaryota	Unknown SUBSPECIES	HG3617546;	0.00035877	0	0	0.00021839	0.00029685	0	0	0	8.935e-05	0	0	0	0.00016003	0	0	0.00013316	0.0004334	0	0	0	0	0	0	0
Meta-Protein 21123	DRP2_RAT Dystrophin-related protein 2 OS=Rattus norvegicus GN=Drp2 PE=1 SV=2	Cell junction;Cell membrane;Cell projection;Complete proteome;Membrane;Metal-binding;Phosphoprotein;Postsynaptic cell membrane;Reference proteome;Repeat;Synapse;Zinc;Zinc-finger;	;	;	UniRef50_Q05AA6	UniRef90_Q05AA6	UniRef100_Q9EPA0	Rattus norvegicus	Rattus	Muridae	Rodentia	Mammalia	Chordata	Metazoa	Eukaryota	Unknown SUBSPECIES	Q9EPA0;	5.979e-05	2.304e-05	5.613e-05	0	0	0	5.656e-05	0	2.978e-05	3.669e-05	0	0	6.401e-05	8.63e-05	3.086e-05	3.329e-05	0.00019262	0	0	0.00034563	0.00018169	2.789e-05	3.157e-05	0
Meta-Protein 12095	BLAST_LAMA2_MOUSE Laminin subunit alpha-2 OS=Mus musculus GN=Lama2 PE=1 SV=2_Q60675	3D-structure;Basement membrane;Cell adhesion;Coiled coil;Complete proteome;Direct protein sequencing;Disulfide bond;Extracellular matrix;Glycoprotein;Laminin EGF-like domain;Reference proteome;Repeat;Secreted;Signal;	;	K05637;	UniRef50_Q60675	UniRef90_Q60675	UniRef100_Q60675	Mus musculus	Mus	Muridae	Rodentia	Mammalia	Chordata	Metazoa	Eukaryota	Unknown SUBSPECIES	HG3773769;	2.99e-05	4.609e-05	2.806e-05	3.12e-05	2.969e-05	3.568e-05	5.656e-05	2.917e-05	2.978e-05	3.669e-05	0	2.823e-05	6.401e-05	5.753e-05	6.172e-05	3.329e-05	9.631e-05	3.254e-05	8.371e-05	8.641e-05	0	2.789e-05	3.157e-05	5.974e-05
Meta-Protein 8461	BLAST_K2C8_HUMAN Keratin, type II cytoskeletal 8 OS=Homo sapiens GN=KRT8 PE=1 SV=7_P05787	Acetylation;Alternative splicing;Coiled coil;Complete proteome;Cytoplasm;Direct protein sequencing;Disease mutation;Glycoprotein;Host-virus interaction;Intermediate filament;Isopeptide bond;Keratin;Methylation;Nucleus;Phosphoprotein;Polymorphism;Reference proteome;Ubl conjugation;	;	K07605;	EMPTY	EMPTY	EMPTY	Unknown SPECIES	Unknown GENUS	Unknown FAMILY	Unknown ORDER	Mammalia	Chordata	Metazoa	Eukaryota	Unknown SUBSPECIES	HG5297042;	0	0	0	6.24e-05	5.937e-05	0.00010705	2.828e-05	0.0004376	2.978e-05	0	0	5.646e-05	3.201e-05	0	3.086e-05	0	0.00014447	0	0	0	0	5.579e-05	9.471e-05	8.961e-05
Meta-Protein 18220	BLAST_MLRS_HUMAN Myosin regulatory light chain 2, skeletal muscle isoform OS=Homo sapiens GN=MYLPF PE=2 SV=1_Q96A32	Calcium;Complete proteome;Metal-binding;Methylation;Motor protein;Muscle protein;Myosin;Phosphoprotein;Reference proteome;Repeat;	;	K12758;	UniRef50_Q96A32	UniRef90_Q96A32	UniRef100_Q96A32	Homo sapiens	Homo	Hominidae	Primates	Mammalia	Chordata	Metazoa	Eukaryota	Unknown SUBSPECIES	HG2720221;	0	0	2.806e-05	0	0	0	0	0	0	0	0.00013955	0	0	0	0	0	0	0	0	0	0	0	0	0
Meta-Protein 15510	CASK_BOVIN Kappa-casein OS=Bos taurus GN=CSN3 PE=1 SV=1	Complete proteome;Direct protein sequencing;Disulfide bond;Glycoprotein;Milk protein;Phosphoprotein;Pyrrolidone carboxylic acid;Reference proteome;Secreted;Signal;	;	K17282;	UniRef50_P02668	UniRef90_P02668	UniRef100_P02668	Bos taurus	Bos	Bovidae	Unknown ORDER	Mammalia	Chordata	Metazoa	Eukaryota	Unknown SUBSPECIES	P02668;	0	0	0	0	0	0	0	0	0.00011913	0	0	0	0	0	0	0	0	0	0	0	0	0	0	0
Meta-Protein 8453	CYC_CEPBA Cytochrome c OS=Cephalopachus bancanus GN=CYCS PE=3 SV=3	Acetylation;Apoptosis;Electron transport;Heme;Iron;Metal-binding;Mitochondrion;Phosphoprotein;Respiratory chain;Transport;	;	;	UniRef50_P62897	UniRef90_P62897	UniRef100_Q52V09	Tarsius bancanus	Tarsius	Tarsiidae	Primates	Mammalia	Chordata	Metazoa	Eukaryota	Unknown SUBSPECIES	Q52V09;	0	9.218e-05	0.00011225	6.24e-05	8.906e-05	0	8.484e-05	2.917e-05	0	3.669e-05	0.00013955	2.823e-05	6.401e-05	2.877e-05	6.172e-05	0	0	0	0	0	0	0	0.00015785	0.00011948
Meta-Protein 22764	BLAST_V251_FOWPN Uncharacterized serpin-like protein FPV251 OS=Fowlpox virus (strain NVSL) GN=FPV251 PE=3 SV=2_P14369	Complete proteome;Developmental protein;Differentiation;Direct protein sequencing;Glycoprotein;Heparin-binding;Neurogenesis;Protease inhibitor;Reference proteome;Secreted;Serine protease inhibitor;Signal;	;	K16643;	UniRef50_Q07235	UniRef90_Q07235	UniRef100_P07092	Rattus norvegicus	Rattus	Muridae	Rodentia	Mammalia	Chordata	Metazoa	Eukaryota	Unknown SUBSPECIES	HG4687153;	0	0	0	0	0	0	0.00011312	0	0	0	0	0	0	0	0	0	0	0	0.00016742	0	0	0	0	0
Meta-Protein 13441	BLAST_PSA6_RAT Proteasome subunit alpha type-6 OS=Rattus norvegicus GN=Psma6 PE=1 SV=1_P60901	3D-structure;Acetylation;Alternative splicing;Complete proteome;Cytoplasm;Direct protein sequencing;Glycoprotein;Hydrolase;Nucleus;Phosphoprotein;Protease;Proteasome;Reference proteome;Threonine protease;	3.4.25.1;	K02730;	UniRef50_P60900	UniRef90_P60900	UniRef100_P60900	Unknown SPECIES	Unknown GENUS	Unknown FAMILY	Unknown ORDER	Mammalia	Chordata	Metazoa	Eukaryota	Unknown SUBSPECIES	HG4190686;	5.979e-05	2.304e-05	0	6.24e-05	0	7.137e-05	0	0	5.957e-05	3.669e-05	5.582e-05	2.823e-05	3.201e-05	8.63e-05	0	6.658e-05	0.00024078	0	5.581e-05	8.641e-05	9.084e-05	2.789e-05	0	2.987e-05
Meta-Protein 33014	BLAST_HV118_HUMAN Immunoglobulin heavy variable 1-18 OS=Homo sapiens GN=IGHV1-18 PE=3 SV=1_A0A0C4DH31	Adaptive immunity;Cell membrane;Complete proteome;Disulfide bond;Immunity;Immunoglobulin V region;Immunoglobulin domain;Membrane;Polymorphism;Reference proteome;Secreted;Signal;	;	;	UniRef50_P23083	UniRef90_A0A0C4DH31	UniRef100_A0A0C4DH31	Homo sapiens	Homo	Hominidae	Primates	Mammalia	Chordata	Metazoa	Eukaryota	Unknown SUBSPECIES	HG1411914;	2.99e-05	4.609e-05	5.613e-05	3.12e-05	0	3.568e-05	0	2.917e-05	0	0.00011008	0	5.646e-05	0	8.63e-05	6.172e-05	9.987e-05	4.816e-05	3.254e-05	0	0.00017282	0	8.368e-05	6.314e-05	5.974e-05
Meta-Protein 38338	BLAST_KV311_HUMAN Immunoglobulin kappa variable 3-11 OS=Homo sapiens GN=IGKV3-11 PE=1 SV=1_P04433	3D-structure;Adaptive immunity;Cell membrane;Complete proteome;Disulfide bond;Immunity;Immunoglobulin V region;Immunoglobulin domain;Membrane;Polymorphism;Reference proteome;Secreted;Signal;	;	;	UniRef50_P01624	UniRef90_P01624	UniRef100_P04433	Homo sapiens	Homo	Hominidae	Primates	Mammalia	Chordata	Metazoa	Eukaryota	Unknown SUBSPECIES	HG1910558;	8.969e-05	9.218e-05	0	0.00012479	5.937e-05	0	0	0	0	0	0.00019537	5.646e-05	0	0	9.258e-05	6.658e-05	0	0	0	0	0	0	0.00012628	0
Meta-Protein 27210	BLAST_KRT86_HUMAN Keratin, type II cuticular Hb6 OS=Homo sapiens GN=KRT86 PE=1 SV=1_O43790	Coiled coil;Complete proteome;Direct protein sequencing;Disease mutation;Ectodermal dysplasia;Hypotrichosis;Intermediate filament;Isopeptide bond;Keratin;Polymorphism;Reference proteome;Ubl conjugation;	;	;K07605;	EMPTY	EMPTY	EMPTY	Unknown SPECIES	Unknown GENUS	Unknown FAMILY	Unknown ORDER	Mammalia	Chordata	Metazoa	Eukaryota	Unknown SUBSPECIES	HG5009966;	2.99e-05	4.609e-05	2.806e-05	0	0	0	2.828e-05	0	0.0001787	0.00014677	0	0	0	0.00011506	0	0	0.00028893	0	0	0.00034563	0.00027253	0	0	0
Meta-Protein 14457	BLAST_CRIS2_HUMAN Cysteine-rich secretory protein 2 OS=Homo sapiens GN=CRISP2 PE=1 SV=1_P16562	3D-structure;Alternative splicing;Complete proteome;Disulfide bond;Polymorphism;Reference proteome;Secreted;Signal;	;	K19919;	UniRef50_P16562	UniRef90_P16562	UniRef100_P16562	Homo sapiens	Homo	Hominidae	Primates	Mammalia	Chordata	Metazoa	Eukaryota	Unknown SUBSPECIES	HG3702739;	8.969e-05	2.304e-05	0	6.24e-05	8.906e-05	0.00017842	2.828e-05	5.835e-05	2.978e-05	0.00014677	0	0	3.201e-05	5.753e-05	3.086e-05	3.329e-05	9.631e-05	9.761e-05	2.79e-05	8.641e-05	0	0.00016736	3.157e-05	0.00011948
Meta-Protein 18115	CAP1_PIG Adenylyl cyclase-associated protein 1 (Fragments) OS=Sus scrofa GN=CAP1 PE=1 SV=1	Actin-binding;Cell membrane;Complete proteome;Direct protein sequencing;Isopeptide bond;Membrane;Methylation;Phosphoprotein;Reference proteome;Ubl conjugation;	;	;	UniRef50_P40125	UniRef90_P40125	UniRef100_P40125	Sus scrofa	Sus	Suidae	Unknown ORDER	Mammalia	Chordata	Metazoa	Eukaryota	Unknown SUBSPECIES	P40125;	0	2.304e-05	0	0	8.906e-05	0.00021411	5.656e-05	0.00037925	8.935e-05	0	0	0	0	0	0	0	0	6.507e-05	0	0	0	0.00019525	3.157e-05	0.00020909
Meta-Protein 28352	BLAST_AGR2_HUMAN Anterior gradient protein 2 homolog OS=Homo sapiens GN=AGR2 PE=1 SV=1_O95994	3D-structure;Complete proteome;Direct protein sequencing;Disulfide bond;Endoplasmic reticulum;Proto-oncogene;Reference proteome;Secreted;Signal;	;	K20356;	UniRef50_O95994	UniRef90_O95994	UniRef100_O95994	Homo sapiens	Homo	Hominidae	Primates	Mammalia	Chordata	Metazoa	Eukaryota	Unknown SUBSPECIES	HG2646940;	0	0	0	0	2.969e-05	0	0	0.00107941	0	0	0	8.469e-05	0	0	0	0	0	0	0	0	0	0	0	0.00017922
Meta-Protein 15350	LAC_PIG Ig lambda chain C region OS=Sus scrofa PE=1 SV=1	Complete proteome;Direct protein sequencing;Disulfide bond;Immunoglobulin C region;Immunoglobulin domain;Reference proteome;	;	;	UniRef50_P01846	UniRef90_P01846	UniRef100_P01846	Sus scrofa	Sus	Suidae	Unknown ORDER	Mammalia	Chordata	Metazoa	Eukaryota	Unknown SUBSPECIES	P01846;	0	0.00011522	0	0.00012479	0	0	0	0	0	0.00014677	0	0	0.00019204	0	9.258e-05	6.658e-05	4.816e-05	0	0.00025114	0	0	0.00016736	0	0
Meta-Protein 8836	BLAST_CIA30_HUMAN Complex I intermediate-associated protein 30, mitochondrial OS=Homo sapiens GN=NDUFAF1 PE=1 SV=2_Q9Y375	Chaperone;Complete proteome;Mitochondrion;Phosphoprotein;Polymorphism;Reference proteome;Transit peptide;	;	;K18159;	UniRef50_Q9Y375	UniRef90_Q9Y375	EMPTY	Unknown SPECIES	Unknown GENUS	Hominidae	Primates	Mammalia	Chordata	Metazoa	Eukaryota	Unknown SUBSPECIES	HG4169449;	8.969e-05	4.609e-05	0	3.12e-05	0	0	5.656e-05	0	2.978e-05	3.669e-05	0	5.646e-05	9.602e-05	5.753e-05	6.172e-05	6.658e-05	4.816e-05	0	5.581e-05	0.00017282	0	2.789e-05	3.157e-05	5.974e-05
Meta-Protein 20546	CATS_CANLF Cathepsin S OS=Canis lupus familiaris GN=CTSS PE=2 SV=1	Complete proteome;Disulfide bond;Glycoprotein;Hydrolase;Lysosome;Protease;Reference proteome;Signal;Thiol protease;Zymogen;	3.4.22.27;	K01368;	UniRef50_P25774	UniRef90_Q8HY81	UniRef100_Q8HY81	Canis lupus	Canis	Canidae	Carnivora	Mammalia	Chordata	Metazoa	Eukaryota	Canis lupus familiaris	Q8HY81;	0.00011959	0	5.613e-05	3.12e-05	0	3.568e-05	8.484e-05	2.917e-05	0	0.00011008	2.791e-05	0	3.201e-05	5.753e-05	3.086e-05	6.658e-05	9.631e-05	0	0	0.00025922	9.084e-05	5.579e-05	0	8.961e-05
Meta-Protein 12122	EDN1_CANLF Endothelin-1 OS=Canis lupus familiaris GN=EDN1 PE=2 SV=2	Cleavage on pair of basic residues;Complete proteome;Disulfide bond;Reference proteome;Secreted;Signal;Vasoactive;Vasoconstrictor;	;	K16366;	UniRef50_P05305	UniRef90_P13206	UniRef100_P13206	Canis lupus	Canis	Canidae	Carnivora	Mammalia	Chordata	Metazoa	Eukaryota	Canis lupus familiaris	P13206;	2.99e-05	9.218e-05	2.806e-05	0.00012479	5.937e-05	3.568e-05	8.484e-05	0	2.978e-05	3.669e-05	5.582e-05	0	3.201e-05	2.877e-05	0.00012345	9.987e-05	0	9.761e-05	8.371e-05	0	0	8.368e-05	0	0
Meta-Protein 18125	BLAST_ACPH_HUMAN Acylamino-acid-releasing enzyme OS=Homo sapiens GN=APEH PE=1 SV=4_P13798	Acetylation;Alternative splicing;Complete proteome;Cytoplasm;Direct protein sequencing;Hydrolase;Phosphoprotein;Polymorphism;Reference proteome;	3.4.19.1;	K01303;	UniRef50_P13798	EMPTY	EMPTY	Unknown SPECIES	Unknown GENUS	Unknown FAMILY	Unknown ORDER	Mammalia	Chordata	Metazoa	Eukaryota	Unknown SUBSPECIES	HG5406033;	0.00011959	0	0	0	0.00044528	7.137e-05	0	0.00011669	0	0	0	0	0.00012802	0	0	3.329e-05	0	0	0	0	0	0.00011157	0	0.00032856
Meta-Protein 12101	DPOG2_MOUSE DNA polymerase subunit gamma-2, mitochondrial OS=Mus musculus GN=Polg2 PE=1 SV=2	3D-structure;Complete proteome;DNA replication;DNA-binding;DNA-directed DNA polymerase;Mitochondrion;Nucleotidyltransferase;Reference proteome;Transferase;Transit peptide;	2.7.7.7;	K02333;	UniRef50_Q9QZM2	UniRef90_Q9QZM2	UniRef100_Q9QZM2	Mus musculus	Mus	Muridae	Rodentia	Mammalia	Chordata	Metazoa	Eukaryota	Unknown SUBSPECIES	Q9QZM2;	5.979e-05	4.609e-05	2.806e-05	6.24e-05	2.969e-05	3.568e-05	2.828e-05	5.835e-05	0	7.338e-05	5.582e-05	5.646e-05	0	2.877e-05	0	3.329e-05	4.816e-05	6.507e-05	0	0.00025922	0.00018169	8.368e-05	6.314e-05	5.974e-05
Meta-Protein 36412	BLAST_GALNS_HUMAN N-acetylgalactosamine-6-sulfatase OS=Homo sapiens GN=GALNS PE=1 SV=1_P34059	3D-structure;Calcium;Complete proteome;Direct protein sequencing;Disease mutation;Disulfide bond;Dwarfism;Glycoprotein;Hydrolase;Lysosome;Metal-binding;Mucopolysaccharidosis;Polymorphism;Reference proteome;Signal;	3.1.6.4;	K01132;	EMPTY	EMPTY	EMPTY	Unknown SPECIES	Unknown GENUS	Unknown FAMILY	Unknown ORDER	Mammalia	Chordata	Metazoa	Eukaryota	Unknown SUBSPECIES	HG5108961;	2.99e-05	4.609e-05	0	0.00018719	0.00011874	0	5.656e-05	0	0	0	0	0	6.401e-05	2.877e-05	0.00015431	6.658e-05	0	0	0	0	0	5.579e-05	0	2.987e-05
Meta-Protein 17024	BLAST_IF_HUMAN Gastric intrinsic factor OS=Homo sapiens GN=GIF PE=1 SV=2_P27352	3D-structure;Alternative splicing;Cobalt;Cobalt transport;Complete proteome;Direct protein sequencing;Disease mutation;Disulfide bond;Glycoprotein;Ion transport;Phosphoprotein;Polymorphism;Reference proteome;Secreted;Signal;Transport;	;	K14615;	UniRef50_P27352	EMPTY	EMPTY	Unknown SPECIES	Unknown GENUS	Unknown FAMILY	Unknown ORDER	Mammalia	Chordata	Metazoa	Eukaryota	Unknown SUBSPECIES	HG4721142;	8.969e-05	0	0.00011225	0	0	0	0	0	0	0	0	0	0.00012802	0	9.258e-05	0	0	0	0	0	0	0	0	0
Meta-Protein 15992	BLAST_G3P_HUMAN Glyceraldehyde-3-phosphate dehydrogenase OS=Homo sapiens GN=GAPDH PE=1 SV=3_P04406	3D-structure;ADP-ribosylation;Acetylation;Alternative splicing;Apoptosis;Complete proteome;Cytoplasm;Cytoskeleton;Direct protein sequencing;Glycolysis;Isopeptide bond;Membrane;Methylation;NAD;Nucleus;Oxidation;Oxidoreductase;Phosphoprotein;Polymorphism;Reference proteome;S-nitrosylation;Transferase;Translation regulation;Ubl conjugation;	1.2.1.12;2.6.99.-;	K00134;	UniRef50_P04406	UniRef90_P04406	EMPTY	Unknown SPECIES	Unknown GENUS	Hominidae	Primates	Mammalia	Chordata	Metazoa	Eukaryota	Unknown SUBSPECIES	HG4226632;	0	4.609e-05	0.00011225	9.359e-05	0	0	0	0.00023339	0	0	2.791e-05	0.00011292	0	5.753e-05	3.086e-05	0	0	0	0	0	0	8.368e-05	3.157e-05	0.00023896
Meta-Protein 33220	BLAST_PDXK_HUMAN Pyridoxal kinase OS=Homo sapiens GN=PDXK PE=1 SV=1_O00764	3D-structure;ATP-binding;Acetylation;Alternative splicing;Complete proteome;Cytoplasm;Direct protein sequencing;Kinase;Metal-binding;Nucleotide-binding;Phosphoprotein;Reference proteome;Transferase;Zinc;	2.7.1.35;	K00868;	EMPTY	EMPTY	EMPTY	Unknown SPECIES	Unknown GENUS	Unknown FAMILY	Unknown ORDER	Mammalia	Chordata	Metazoa	Eukaryota	Unknown SUBSPECIES	HG4037139;	0	0	0	0	0.00056402	0.00035685	0	5.835e-05	0	0	0	0	0	0	0	0	0	0.0002603	0	0	0	5.579e-05	0	0
Meta-Protein 10008	BLAST_STS_HUMAN Steryl-sulfatase OS=Homo sapiens GN=STS PE=1 SV=2_P08842	Calcium;Complete proteome;Disulfide bond;Glycoprotein;Hydrolase;Lysosome;Metal-binding;Reference proteome;Signal;	3.1.6.8;	K01134;	UniRef50_P50428	UniRef90_P50428	UniRef100_P50428	Mus musculus	Mus	Muridae	Rodentia	Mammalia	Chordata	Metazoa	Eukaryota	Unknown SUBSPECIES	HG5055083;	0.00017938	4.609e-05	5.613e-05	3.12e-05	5.937e-05	0.00010705	2.828e-05	5.835e-05	2.978e-05	7.338e-05	5.582e-05	8.469e-05	0	0	9.258e-05	3.329e-05	4.816e-05	6.507e-05	8.371e-05	0	0	2.789e-05	9.471e-05	2.987e-05
Meta-Protein 21742	BLAST_5NTD_VIBPA 5-nucleotidase OS=Vibrio parahaemolyticus serotype O3:K6 (strain RIMD 2210633) GN=nutA PE=3 SV=2_P22848	Cell membrane;Complete proteome;Direct protein sequencing;Disulfide bond;GPI-anchor;Glycoprotein;Hydrolase;Lipoprotein;Membrane;Metal-binding;Nucleotide-binding;Reference proteome;Signal;Zinc;	3.1.3.5;	;	UniRef50_P21588	UniRef90_P21588	UniRef100_P21588	Rattus norvegicus	Rattus	Muridae	Rodentia	Mammalia	Chordata	Metazoa	Eukaryota	Unknown SUBSPECIES	HG5242632;	0	0	0	0	0	0	0	0	0.00011913	0	0	0	0	0	0	0	0	0	0.00022323	0	0	0.00019525	0	0
Meta-Protein 18007	BLAST_KV240_HUMAN Immunoglobulin kappa variable 2-40 OS=Homo sapiens GN=IGKV2-40 PE=3 SV=2_A0A087WW87	Adaptive immunity;Cell membrane;Complete proteome;Direct protein sequencing;Disulfide bond;Immunity;Immunoglobulin V region;Immunoglobulin domain;Membrane;Polymorphism;Reference proteome;Secreted;Signal;	;	;	UniRef50_A2NJV5	UniRef90_A2NJV5	UniRef100_A0A087WW87	Homo sapiens	Homo	Hominidae	Primates	Mammalia	Chordata	Metazoa	Eukaryota	Unknown SUBSPECIES	HG1327890;	0	0	0	6.24e-05	2.969e-05	0.00017842	0	5.835e-05	0	0.00022015	0	0	0	0	0	6.658e-05	9.631e-05	3.254e-05	0	0	0	0.00025104	0	0
Meta-Protein 17543	BLAST_KV116_HUMAN Immunoglobulin kappa variable 1-16 OS=Homo sapiens GN=IGKV1-16 PE=1 SV=2_P04430	Cell membrane;Complete proteome;Direct protein sequencing;Disulfide bond;Immunoglobulin V region;Immunoglobulin domain;Membrane;Polymorphism;Reference proteome;Secreted;Signal;	;	;	UniRef50_P01599	UniRef90_P01599	UniRef100_P04430	Homo sapiens	Homo	Hominidae	Primates	Mammalia	Chordata	Metazoa	Eukaryota	Unknown SUBSPECIES	HG1500188;	8.969e-05	4.609e-05	8.419e-05	3.12e-05	0	3.568e-05	2.828e-05	0	2.978e-05	0.00018346	0	0	6.401e-05	0.00011506	3.086e-05	3.329e-05	9.631e-05	0	0	0	0	2.789e-05	3.157e-05	2.987e-05
Meta-Protein 8182	F161A_RAT Protein FAM161A OS=Rattus norvegicus GN=Fam161a PE=2 SV=1	Cell projection;Cilium;Cilium biogenesis/degradation;Coiled coil;Complete proteome;Cytoplasm;Cytoskeleton;Isopeptide bond;Reference proteome;Ubl conjugation;	;	K16772;	UniRef50_Q6AY14	UniRef90_Q6AY14	UniRef100_Q6AY14	Rattus norvegicus	Rattus	Muridae	Rodentia	Mammalia	Chordata	Metazoa	Eukaryota	Unknown SUBSPECIES	Q6AY14;	2.99e-05	6.913e-05	5.613e-05	6.24e-05	0	0	0	0	5.957e-05	0	0	2.823e-05	0.00012802	5.753e-05	3.086e-05	0	9.631e-05	0	0	8.641e-05	0	0	0	0
Meta-Protein 11279	BLAST_TPP1_HUMAN Tripeptidyl-peptidase 1 OS=Homo sapiens GN=TPP1 PE=1 SV=2_O14773	3D-structure;Alternative splicing;Autocatalytic cleavage;Calcium;Complete proteome;Direct protein sequencing;Disease mutation;Disulfide bond;Epilepsy;Glycoprotein;Hydrolase;Lysosome;Metal-binding;Neurodegeneration;Neuronal ceroid lipofuscinosis;Polymorphism;Protease;Reference proteome;Serine protease;Signal;Spinocerebellar ataxia;Zymogen;	3.4.14.9;	;K01279;	EMPTY	EMPTY	EMPTY	Unknown SPECIES	Unknown GENUS	Unknown FAMILY	Unknown ORDER	Mammalia	Chordata	Metazoa	Eukaryota	Unknown SUBSPECIES	HG5209495;	0	0	0	0	5.937e-05	0.00010705	0.0001414	8.752e-05	5.957e-05	0.00011008	0	2.823e-05	0	2.877e-05	0	3.329e-05	0.00019262	6.507e-05	0	0	0	0.00011157	0	5.974e-05
Meta-Protein 43150	KV2A6_MOUSE Ig kappa chain V-II region 7S34.1 OS=Mus musculus PE=1 SV=1	Complete proteome;Direct protein sequencing;Disulfide bond;Hybridoma;Immunoglobulin domain;Immunoglobulin V region;Monoclonal antibody;Reference proteome;	;	;	UniRef50_P03976	UniRef90_P01630	UniRef100_P01630	Mus musculus	Mus	Muridae	Rodentia	Mammalia	Chordata	Metazoa	Eukaryota	Unknown SUBSPECIES	P01630;	8.969e-05	2.304e-05	0.00011225	6.24e-05	0	0	2.828e-05	0	2.978e-05	0	5.582e-05	5.646e-05	6.401e-05	2.877e-05	9.258e-05	3.329e-05	9.631e-05	3.254e-05	0	0	0	8.368e-05	6.314e-05	8.961e-05
Meta-Protein 15650	BLAST_IGHA2_HUMAN Immunoglobulin heavy constant alpha 2 OS=Homo sapiens GN=IGHA2 PE=1 SV=4_P01877	3D-structure;Adaptive immunity;Cell membrane;Chromophore;Chromosomal rearrangement;Complete proteome;Direct protein sequencing;Disulfide bond;Glycoprotein;Immunity;Immunoglobulin C region;Immunoglobulin V region;Immunoglobulin domain;Membrane;Polymorphism;Reference proteome;Repeat;Secreted;	;	;	EMPTY	EMPTY	EMPTY	Unknown SPECIES	Unknown GENUS	Hominidae	Primates	Mammalia	Chordata	Metazoa	Eukaryota	Unknown SUBSPECIES	HG4990880;	8.969e-05	2.304e-05	0	6.24e-05	0	0.00010705	2.828e-05	2.917e-05	0	7.338e-05	0	2.823e-05	6.401e-05	2.877e-05	9.258e-05	0.00013316	0.00014447	3.254e-05	0	8.641e-05	0	2.789e-05	3.157e-05	8.961e-05
Meta-Protein 31160	BLAST_AT1B1_HUMAN Sodium/potassium-transporting ATPase subunit beta-1 OS=Homo sapiens GN=ATP1B1 PE=1 SV=1_P05026	3D-structure;Alternative splicing;Cell adhesion;Cell membrane;Complete proteome;Direct protein sequencing;Disulfide bond;Glutathionylation;Glycoprotein;Ion transport;Membrane;Phosphoprotein;Potassium;Potassium transport;Reference proteome;Signal-anchor;Sodium;Sodium transport;Sodium/potassium transport;Transmembrane;Transmembrane helix;Transport;	;	;K01540;	EMPTY	EMPTY	EMPTY	Unknown SPECIES	Unknown GENUS	Unknown FAMILY	Unknown ORDER	Mammalia	Chordata	Metazoa	Eukaryota	Unknown SUBSPECIES	HG3951731;	0	0	0	0	2.969e-05	0	0	5.835e-05	0.00026805	3.669e-05	0	0	0	0	0	0	0	0	0	0.00043204	0.00072674	0	0	0.00014935
Meta-Protein 14396	BLAST_HV313_HUMAN Immunoglobulin heavy variable 3-13 OS=Homo sapiens GN=IGHV3-13 PE=1 SV=2_P01766	Adaptive immunity;Cell membrane;Complete proteome;Direct protein sequencing;Disulfide bond;Immunity;Immunoglobulin V region;Immunoglobulin domain;Membrane;Polymorphism;Reference proteome;Secreted;Signal;	;	;	UniRef50_P01766	UniRef90_P01766	UniRef100_P01766	Homo sapiens	Homo	Hominidae	Primates	Mammalia	Chordata	Metazoa	Eukaryota	Unknown SUBSPECIES	HG3803584;	2.99e-05	4.609e-05	2.806e-05	3.12e-05	2.969e-05	7.137e-05	0	0	8.935e-05	3.669e-05	2.791e-05	2.823e-05	3.201e-05	2.877e-05	3.086e-05	3.329e-05	0.00028893	0	2.79e-05	0	0	2.789e-05	3.157e-05	2.987e-05
Meta-Protein 16842	BLAST_TSN1_HUMAN Tetraspanin-1 OS=Homo sapiens GN=TSPAN1 PE=1 SV=2_O60635	Complete proteome;Glycoprotein;Lysosome;Membrane;Polymorphism;Reference proteome;Transmembrane;Transmembrane helix;	;	K17348;	UniRef50_O60635	UniRef90_O60635	UniRef100_O60635	Homo sapiens	Homo	Hominidae	Primates	Mammalia	Chordata	Metazoa	Eukaryota	Unknown SUBSPECIES	HG3284619;	0	6.913e-05	2.806e-05	3.12e-05	2.969e-05	0	0	0.00011669	5.957e-05	0	5.582e-05	0.00014115	0	5.753e-05	0	6.658e-05	0	0	0	0	0	5.579e-05	0	0.00011948
Meta-Protein 36516	BLAST_TNNC2_HUMAN Troponin C, skeletal muscle OS=Homo sapiens GN=TNNC2 PE=1 SV=2_P02585	Acetylation;Calcium;Complete proteome;Direct protein sequencing;Metal-binding;Muscle protein;Reference proteome;Repeat;	;	K12042;	UniRef50_P63316	UniRef90_P02585	UniRef100_P02585	Homo sapiens	Homo	Hominidae	Primates	Mammalia	Chordata	Metazoa	Eukaryota	Unknown SUBSPECIES	HG2049844;	0	0	0	0	0	0	0	0	0	0	0.00011164	0	0	0	0	0	0	0	0	0	0	0	0	0
Meta-Protein 38227	BLAST_GRN_HUMAN Granulins OS=Homo sapiens GN=GRN PE=1 SV=2_P28799	3D-structure;Alternative splicing;Complete proteome;Cytokine;Direct protein sequencing;Disulfide bond;Glycoprotein;Neurodegeneration;Neuronal ceroid lipofuscinosis;Polymorphism;Reference proteome;Repeat;Secreted;Signal;	;	;	EMPTY	EMPTY	EMPTY	Unknown SPECIES	Unknown GENUS	Unknown FAMILY	Unknown ORDER	Mammalia	Chordata	Metazoa	Eukaryota	Unknown SUBSPECIES	HG5245377;	0.00014949	0	0	9.359e-05	0	0	0	0	0	0.00018346	0	0	6.401e-05	0	0.00021603	0.00019975	0	0	0	0	0	0	0.00012628	0.00017922
Meta-Protein 14337	BLAST_LV327_HUMAN Immunoglobulin lambda variable 3-27 OS=Homo sapiens GN=IGLV3-27 PE=1 SV=2_P01718	Adaptive immunity;Cell membrane;Complete proteome;Direct protein sequencing;Disulfide bond;Immunity;Immunoglobulin V region;Immunoglobulin domain;Membrane;Polymorphism;Reference proteome;Secreted;Signal;	;	;	UniRef50_P01718	UniRef90_P01718	UniRef100_P01718	Homo sapiens	Homo	Hominidae	Primates	Mammalia	Chordata	Metazoa	Eukaryota	Unknown SUBSPECIES	HG5317366;	8.969e-05	2.304e-05	5.613e-05	3.12e-05	2.969e-05	3.568e-05	2.828e-05	8.752e-05	2.978e-05	7.338e-05	2.791e-05	2.823e-05	3.201e-05	5.753e-05	3.086e-05	0	0.00028893	0	0	0.00017282	0	2.789e-05	0	5.974e-05
Meta-Protein 9772	CASA2_BOVIN Alpha-S2-casein OS=Bos taurus GN=CSN1S2 PE=1 SV=2	Antibiotic;Antimicrobial;Complete proteome;Direct protein sequencing;Milk protein;Phosphoprotein;Reference proteome;Repeat;Secreted;Signal;	;	;	UniRef50_P02663	UniRef90_P02663	UniRef100_P02663	Bos taurus	Bos	Bovidae	Unknown ORDER	Mammalia	Chordata	Metazoa	Eukaryota	Unknown SUBSPECIES	P02663;	0	0	0	0	0	0	0	0	0.00014892	0	8.373e-05	0	0	0.00017259	0	0.00013316	0	0	0	0	0	0	0	0
Meta-Protein 35365	TNNI2_RABIT Troponin I, fast skeletal muscle OS=Oryctolagus cuniculus GN=TNNI2 PE=1 SV=3	3D-structure;Acetylation;Actin-binding;Calcium;Complete proteome;Direct protein sequencing;Metal-binding;Muscle protein;Phosphoprotein;Reference proteome;	;	K12043;	UniRef50_P48788-2	UniRef90_P48788-2	UniRef100_P02643	Oryctolagus cuniculus	Oryctolagus	Leporidae	Lagomorpha	Mammalia	Chordata	Metazoa	Eukaryota	Unknown SUBSPECIES	P02643;	2.99e-05	4.609e-05	2.806e-05	0	0	0	2.828e-05	0	0	0	0.00041864	0	0	0	6.172e-05	0	0	0	0.00011162	0	0	5.579e-05	0	0
Meta-Protein 17946	IGHA1_GORGO Ig alpha-1 chain C region OS=Gorilla gorilla gorilla GN=IGHA1 PE=1 SV=1	Chromophore;Complete proteome;Disulfide bond;Glycoprotein;Immunoglobulin C region;Immunoglobulin domain;Reference proteome;Repeat;	;	;	UniRef50_P01877	UniRef90_P01877	UniRef100_P20758	Gorilla gorilla	Gorilla	Hominidae	Primates	Mammalia	Chordata	Metazoa	Eukaryota	Gorilla gorilla gorilla	P20758;	0.00014949	0	5.613e-05	0	0	7.137e-05	5.656e-05	0	0	0	2.791e-05	0.00014115	0.00025605	2.877e-05	6.172e-05	0	4.816e-05	0	0	0	0	2.789e-05	9.471e-05	0
Meta-Protein 24754	BLAST_RNAS1_HUMAN Ribonuclease pancreatic OS=Homo sapiens GN=RNASE1 PE=1 SV=4_P07998	3D-structure;Complete proteome;Direct protein sequencing;Disulfide bond;Endonuclease;Glycoprotein;Hydrolase;Nuclease;Reference proteome;Secreted;Signal;	3.1.27.5;	K01168;	UniRef50_P07998	UniRef90_P07998	UniRef100_P07998	Homo sapiens	Homo	Hominidae	Primates	Mammalia	Chordata	Metazoa	Eukaryota	Unknown SUBSPECIES	HG1984957;	2.99e-05	0	2.806e-05	0	0	0	0	0	0.00023827	0	0	0	6.401e-05	2.877e-05	3.086e-05	0	0	0	0	0.00025922	0.00045422	2.789e-05	0	0
Meta-Protein 13810	BLAST_CTRB1_HUMAN Chymotrypsinogen B OS=Homo sapiens GN=CTRB1 PE=2 SV=2_P17538	Complete proteome;Digestion;Disulfide bond;Hydrolase;Phosphoprotein;Polymorphism;Protease;Reference proteome;Secreted;Serine protease;Signal;Zymogen;	3.4.21.1;	K01310;	UniRef50_P17538	UniRef90_P17538	EMPTY	Homo sapiens	Homo	Hominidae	Primates	Mammalia	Chordata	Metazoa	Eukaryota	Unknown SUBSPECIES	HG3545536;	0.00014949	2.304e-05	5.613e-05	0	0	0	0	0	0	0	5.582e-05	0.00016938	3.201e-05	2.877e-05	0.00015431	0	0	0	0	8.641e-05	0	0	3.157e-05	0
Meta-Protein 37990	BLAST_HV374_HUMAN Immunoglobulin heavy variable 3-74 OS=Homo sapiens GN=IGHV3-74 PE=3 SV=1_A0A0B4J1X5	Adaptive immunity;Cell membrane;Complete proteome;Disulfide bond;Immunity;Immunoglobulin V region;Immunoglobulin domain;Membrane;Polymorphism;Reference proteome;Secreted;Signal;	;	;	UniRef50_P01764	UniRef90_A0A0B4J1X5	UniRef100_A0A0B4J1X5	Homo sapiens	Homo	Hominidae	Primates	Mammalia	Chordata	Metazoa	Eukaryota	Unknown SUBSPECIES	HG1030503;	8.969e-05	2.304e-05	5.613e-05	3.12e-05	0	0	5.656e-05	0	0	3.669e-05	5.582e-05	5.646e-05	9.602e-05	2.877e-05	3.086e-05	9.987e-05	4.816e-05	0	0	0	0	5.579e-05	6.314e-05	0.00011948
Meta-Protein 26674	LACB_BOVIN Beta-lactoglobulin OS=Bos taurus GN=LGB PE=1 SV=3	3D-structure;Allergen;Complete proteome;Direct protein sequencing;Disulfide bond;Milk protein;Polymorphism;Reference proteome;Retinol-binding;Secreted;Signal;Transport;	;	;	UniRef50_P09466	UniRef90_P02754	UniRef100_P02754	Bos taurus	Bos	Bovidae	Unknown ORDER	Mammalia	Chordata	Metazoa	Eukaryota	Unknown SUBSPECIES	P02754;	0	6.913e-05	8.419e-05	9.359e-05	0	0	0	5.835e-05	5.957e-05	3.669e-05	2.791e-05	0	0	5.753e-05	9.258e-05	9.987e-05	0	0	0	0	9.084e-05	0	3.157e-05	5.974e-05
Meta-Protein 18085	BLAST_TSN8_HUMAN Tetraspanin-8 OS=Homo sapiens GN=TSPAN8 PE=1 SV=1_P19075	Complete proteome;Glycoprotein;Membrane;Polymorphism;Reference proteome;Transmembrane;Transmembrane helix;	;	K17349;	UniRef50_P19075	UniRef90_P19075	UniRef100_P19075	Homo sapiens	Homo	Hominidae	Primates	Mammalia	Chordata	Metazoa	Eukaryota	Unknown SUBSPECIES	HG3235384;	0	0	0	0	8.906e-05	0	0	5.835e-05	0	0	0	8.469e-05	0	5.753e-05	0	0.00019975	0	0	0	0	0	2.789e-05	0.00015785	5.974e-05
Meta-Protein 9670	BLAST_ALPK2_HUMAN Alpha-protein kinase 2 OS=Homo sapiens GN=ALPK2 PE=2 SV=3_Q86TB3	Complete proteome;Disulfide bond;Immunoglobulin domain;Kinase;Polymorphism;Reference proteome;Repeat;Serine/threonine-protein kinase;Transferase;	2.7.11.-;	K08868;	UniRef50_Q86TB3	EMPTY	EMPTY	Unknown SPECIES	Unknown GENUS	Unknown FAMILY	Unknown ORDER	Mammalia	Chordata	Metazoa	Eukaryota	Unknown SUBSPECIES	HG5598185;	0	0	0	9.359e-05	0	0	0	0	0	3.669e-05	0	0	0	2.877e-05	0	3.329e-05	0	0.00029284	0	0	0	2.789e-05	0.00015785	0
Meta-Protein 21130	BLAST_IL1AP_HUMAN Interleukin-1 receptor accessory protein OS=Homo sapiens GN=IL1RAP PE=1 SV=2_Q9NPH3	3D-structure;Alternative splicing;Cell membrane;Complete proteome;Disulfide bond;Glycoprotein;Immunity;Immunoglobulin domain;Inflammatory response;Innate immunity;Membrane;Phosphoprotein;Polymorphism;Receptor;Reference proteome;Repeat;Secreted;Signal;Transmembrane;Transmembrane helix;	;	K04723;	UniRef50_Q61730	EMPTY	EMPTY	Unknown SPECIES	Unknown GENUS	Unknown FAMILY	Unknown ORDER	Mammalia	Chordata	Metazoa	Eukaryota	Unknown SUBSPECIES	HG5205932;	5.979e-05	0	8.419e-05	0	0	0	5.656e-05	0	2.978e-05	7.338e-05	0	0	6.401e-05	8.63e-05	3.086e-05	0	0.00014447	0	0	0.00043204	9.084e-05	2.789e-05	3.157e-05	0
Meta-Protein 11246	BLAST_STML2_RAT Stomatin-like protein 2, mitochondrial OS=Rattus norvegicus GN=Stoml2 PE=1 SV=1_Q4FZT0	Acetylation;Alternative splicing;Cell membrane;Coiled coil;Complete proteome;Cytoplasm;Cytoskeleton;Direct protein sequencing;Lipid-binding;Lipoprotein;Membrane;Mitochondrion;Mitochondrion inner membrane;Phosphoprotein;Polymorphism;Reference proteome;Transit peptide;	;	;	UniRef50_Q9UJZ1	UniRef90_Q9UJZ1	UniRef100_Q9UJZ1	Homo sapiens	Homo	Hominidae	Primates	Mammalia	Chordata	Metazoa	Eukaryota	Unknown SUBSPECIES	HG4114712;	2.99e-05	2.304e-05	8.419e-05	6.24e-05	0	0	5.656e-05	0	2.978e-05	3.669e-05	5.582e-05	2.823e-05	6.401e-05	8.63e-05	6.172e-05	3.329e-05	0	0	0	8.641e-05	0.00027253	0	3.157e-05	0
Meta-Protein 17996	BLAST_FRIH_HUMAN Ferritin heavy chain OS=Homo sapiens GN=FTH1 PE=1 SV=2_P02794	3D-structure;Acetylation;Complete proteome;Iron;Iron storage;Metal-binding;Oxidoreductase;Phosphoprotein;Reference proteome;	1.16.3.1;	K00522;	UniRef50_P02794	UniRef90_P02794	UniRef100_P02794	Homo sapiens	Homo	Hominidae	Primates	Mammalia	Chordata	Metazoa	Eukaryota	Unknown SUBSPECIES	HG2448700;	2.99e-05	4.609e-05	0	3.12e-05	0.00011874	0.00017842	8.484e-05	5.835e-05	8.935e-05	0	0.00011164	0	0	0	3.086e-05	0	0	6.507e-05	0	0	0	0.00013947	0.00012628	0
Meta-Protein 16819	BLAST_LV469_HUMAN Immunoglobulin lambda variable 4-69 OS=Homo sapiens GN=IGLV4-69 PE=1 SV=1_A0A075B6H9	Adaptive immunity;Cell membrane;Complete proteome;Disulfide bond;Immunity;Immunoglobulin V region;Immunoglobulin domain;Membrane;Polymorphism;Reference proteome;Secreted;Signal;	;	;	UniRef50_A0A075B6H9	UniRef90_A0A075B6H9	UniRef100_A0A075B6H9	Homo sapiens	Homo	Hominidae	Primates	Mammalia	Chordata	Metazoa	Eukaryota	Unknown SUBSPECIES	HG1080374;	5.979e-05	9.218e-05	8.419e-05	3.12e-05	0	0	0	0	0	0.00011008	0	0	3.201e-05	5.753e-05	0.00012345	3.329e-05	0.00014447	0	0	0	0	2.789e-05	0	5.974e-05
Meta-Protein 10676	BLAST_FCN1_HUMAN Ficolin-1 OS=Homo sapiens GN=FCN1 PE=1 SV=2_O00602	3D-structure;Calcium;Cell membrane;Collagen;Complete proteome;Direct protein sequencing;Disulfide bond;Glycoprotein;Immunity;Innate immunity;Lectin;Membrane;Metal-binding;Polymorphism;Reference proteome;Repeat;Secreted;Signal;	;	K10104;	UniRef50_O00602	UniRef90_O00602	UniRef100_O00602	Homo sapiens	Homo	Hominidae	Primates	Mammalia	Chordata	Metazoa	Eukaryota	Unknown SUBSPECIES	HG4403511;	5.979e-05	6.913e-05	0	0	0.00029685	7.137e-05	0	0.00017504	2.978e-05	3.669e-05	0	0	0	0	0	0	0.00024078	9.761e-05	0	0	0	0.00011157	0	5.974e-05
Meta-Protein 15341	BLAST_COF1_HUMAN Cofilin-1 OS=Homo sapiens GN=CFL1 PE=1 SV=3_P23528	3D-structure;Acetylation;Actin-binding;Cell membrane;Cell projection;Complete proteome;Cytoplasm;Cytoskeleton;Direct protein sequencing;Isopeptide bond;Membrane;Nucleus;Phosphoprotein;Reference proteome;Ubl conjugation;	;	K05765;	UniRef50_P45592	UniRef90_P45592	UniRef100_P23528	Homo sapiens	Homo	Hominidae	Primates	Mammalia	Chordata	Metazoa	Eukaryota	Unknown SUBSPECIES	HG2777135;	0	0	0	0	0.00011874	3.568e-05	0	0.00040843	2.978e-05	0	0	8.469e-05	0	0	0	9.987e-05	0	3.254e-05	0	0	0	5.579e-05	0	0
Meta-Protein 7939	BLAST_HV307_HUMAN Immunoglobulin heavy variable 3-7 OS=Homo sapiens GN=IGHV3-7 PE=1 SV=2_P01780	3D-structure;Adaptive immunity;Cell membrane;Complete proteome;Direct protein sequencing;Disulfide bond;Immunity;Immunoglobulin V region;Immunoglobulin domain;Membrane;Polymorphism;Reference proteome;Secreted;Signal;	;	;	UniRef50_P01780	UniRef90_P01780	UniRef100_P01780	Homo sapiens	Homo	Hominidae	Primates	Mammalia	Chordata	Metazoa	Eukaryota	Unknown SUBSPECIES	HG3819665;	0.00011959	2.304e-05	5.613e-05	0	0	0	2.828e-05	0	2.978e-05	0	2.791e-05	0	0.00019204	5.753e-05	6.172e-05	0	4.816e-05	0	0	0.00025922	0	2.789e-05	0	5.974e-05
Meta-Protein 30328	BLAST_CO7_HUMAN Complement component C7 OS=Homo sapiens GN=C7 PE=1 SV=2_P10643	3D-structure;Complement alternate pathway;Complement pathway;Complete proteome;Cytolysis;Direct protein sequencing;Disease mutation;Disulfide bond;EGF-like domain;Glycoprotein;Immunity;Innate immunity;Membrane attack complex;Polymorphism;Reference proteome;Repeat;Secreted;Signal;Sushi;	;	K03996;	EMPTY	EMPTY	EMPTY	Unknown SPECIES	Unknown GENUS	Unknown FAMILY	Unknown ORDER	Mammalia	Chordata	Metazoa	Eukaryota	Unknown SUBSPECIES	HG5473939;	0	0	0	0	5.937e-05	0.00035685	2.828e-05	0.00032091	2.978e-05	0.00011008	0	0	0	0	0	0	0	0.00022776	5.581e-05	0	0	0	0	0
Meta-Protein 16918	BLAST_PRS57_HUMAN Serine protease 57 OS=Homo sapiens GN=PRSS57 PE=1 SV=2_Q6UWY2	3D-structure;Complete proteome;Disulfide bond;Glycoprotein;Heparin-binding;Hydrolase;Polymorphism;Protease;Reference proteome;Secreted;Serine protease;Signal;	3.4.21.-;	;	UniRef50_Q6UWY2	UniRef90_Q6UWY2	UniRef100_Q6UWY2	Homo sapiens	Homo	Hominidae	Primates	Mammalia	Chordata	Metazoa	Eukaryota	Unknown SUBSPECIES	HG3757328;	5.979e-05	2.304e-05	0	0	0.0002078	0.00010705	0	0	5.957e-05	3.669e-05	0	5.646e-05	3.201e-05	0	9.258e-05	0	9.631e-05	3.254e-05	0	0	0	0.00013947	0	0.00017922
Meta-Protein 35241	PYGM_SHEEP Glycogen phosphorylase, muscle form OS=Ovis aries GN=PYGM PE=2 SV=3	Acetylation;Allosteric enzyme;Carbohydrate metabolism;Complete proteome;Glycogen metabolism;Glycosyltransferase;Phosphoprotein;Pyridoxal phosphate;Reference proteome;Transferase;	2.4.1.1;	K00688;	UniRef50_P11217	UniRef90_P11217	UniRef100_O18751	Ovis aries	Ovis	Bovidae	Unknown ORDER	Mammalia	Chordata	Metazoa	Eukaryota	Unknown SUBSPECIES	O18751;	0	0	5.613e-05	0	0	0	8.484e-05	0	0	0	0.00019537	0	0	0	0	0	0	0	2.79e-05	0	0	0	0	0
Meta-Protein 16879	MYH8_CANLF Myosin-8 OS=Canis lupus familiaris GN=MYH8 PE=3 SV=1	Actin-binding;ATP-binding;Calmodulin-binding;Coiled coil;Complete proteome;Cytoplasm;Methylation;Motor protein;Muscle protein;Myosin;Nucleotide-binding;Reference proteome;Thick filament;	;	K10352;	UniRef50_P13533	UniRef90_P13535	UniRef100_Q076A4	Canis lupus	Canis	Canidae	Carnivora	Mammalia	Chordata	Metazoa	Eukaryota	Canis lupus familiaris	Q076A4;	0	0	0	0	0	0	5.656e-05	0	0	0	0.00019537	0	0	0	0	0	0	0	0	0	0	0	0	0
Meta-Protein 16571	BLAST_CYC_HUMAN Cytochrome c OS=Homo sapiens GN=CYCS PE=1 SV=2_P99999	3D-structure;Acetylation;Apoptosis;Complete proteome;Direct protein sequencing;Disease mutation;Electron transport;Heme;Iron;Metal-binding;Mitochondrion;Phosphoprotein;Polymorphism;Reference proteome;Respiratory chain;Transport;	;	K08738;	UniRef50_P99999	UniRef90_P99999	UniRef100_P99999	Unknown SPECIES	Unknown GENUS	Hominidae	Primates	Mammalia	Chordata	Metazoa	Eukaryota	Unknown SUBSPECIES	HG1172863;	0	9.218e-05	8.419e-05	6.24e-05	0	0	2.828e-05	0	0	0	2.791e-05	5.646e-05	6.401e-05	0.00014383	3.086e-05	3.329e-05	0	0	0	0	0	0	0.00015785	5.974e-05
Meta-Protein 24750	CO1A1_HIPAM Collagen alpha-1(I) chain (Fragments) OS=Hippopotamus amphibius GN=COL1A1 PE=1 SV=1	Calcium;Collagen;Direct protein sequencing;Extracellular matrix;Hydroxylation;Phosphoprotein;Repeat;Secreted;	;	;	UniRef50_P30754	UniRef90_C0HJN5	UniRef100_C0HJN5	Hippopotamus amphibius	Hippopotamus	Hippopotamidae	Unknown ORDER	Mammalia	Chordata	Metazoa	Eukaryota	Unknown SUBSPECIES	C0HJN5;	0	6.913e-05	0	0	0	0	0.00016968	0	0	0	2.791e-05	0	0	0	0	0	0	3.254e-05	0	0	0	0	0	0
Meta-Protein 17764	BLAST_PPAC_CHICK Low molecular weight phosphotyrosine protein phosphatase OS=Gallus gallus GN=ACP1 PE=2 SV=3_Q5ZKG5	Acetylation;Alternative splicing;Complete proteome;Cytoplasm;Direct protein sequencing;Hydrolase;Phosphoprotein;Protein phosphatase;Reference proteome;	3.1.3.2;3.1.3.48;	K14394;	UniRef50_P41498	UniRef90_P41498	UniRef100_P41498	Rattus norvegicus	Rattus	Muridae	Rodentia	Mammalia	Chordata	Metazoa	Eukaryota	Unknown SUBSPECIES	HG1628590;	8.969e-05	4.609e-05	0	6.24e-05	8.906e-05	3.568e-05	0	5.835e-05	0	0	2.791e-05	2.823e-05	0	0	0.00012345	6.658e-05	0	6.507e-05	0	0	0	0.00011157	6.314e-05	8.961e-05
Meta-Protein 17652	BLAST_NCF1C_HUMAN Putative neutrophil cytosol factor 1C OS=Homo sapiens GN=NCF1C PE=5 SV=1_A8MVU1	3D-structure;Alternative splicing;Chronic granulomatous disease;Complete proteome;Cytoplasm;Disease mutation;Lipid-binding;Membrane;Phosphoprotein;Polymorphism;Reference proteome;Repeat;SH3 domain;	;	;K08011;	EMPTY	EMPTY	EMPTY	Unknown SPECIES	Unknown GENUS	Unknown FAMILY	Unknown ORDER	Mammalia	Chordata	Metazoa	Eukaryota	Unknown SUBSPECIES	HG4596052;	0	0	0	0	0	0.00010705	0	0.00046677	0	0	0	5.646e-05	0	0	0	3.329e-05	0	0	0	0	0	8.368e-05	0	0.00029869
Meta-Protein 15652	BLAST_HV343_HUMAN Immunoglobulin heavy variable 3-43 OS=Homo sapiens GN=IGHV3-43 PE=3 SV=1_A0A0B4J1X8	Adaptive immunity;Cell membrane;Complete proteome;Disulfide bond;Immunity;Immunoglobulin V region;Immunoglobulin domain;Membrane;Polymorphism;Reference proteome;Secreted;Signal;	;	;	UniRef50_P01766	UniRef90_A0A0B4J1X8	UniRef100_A0A0B4J1X8	Homo sapiens	Homo	Hominidae	Primates	Mammalia	Chordata	Metazoa	Eukaryota	Unknown SUBSPECIES	HG1417973;	2.99e-05	0	5.613e-05	3.12e-05	8.906e-05	3.568e-05	2.828e-05	0	0	7.338e-05	5.582e-05	5.646e-05	3.201e-05	8.63e-05	3.086e-05	3.329e-05	0.00019262	0	0	0	0	5.579e-05	3.157e-05	5.974e-05
Meta-Protein 522	BLAST_YDCI_BACSU Uncharacterized protein YdcI OS=Bacillus subtilis (strain 168) GN=ydcI PE=4 SV=2_O31489	Coiled coil;Complete proteome;Isopeptide bond;Phosphoprotein;RNA-binding;Reference proteome;Ubl conjugation;	;	;	UniRef50_Q8N5C6	UniRef90_Q8N5C6	UniRef100_Q5RDI0	Pongo abelii	Pongo	Hominidae	Primates	Mammalia	Chordata	Metazoa	Eukaryota	Unknown SUBSPECIES	HG5434922;HG4889746;	2.99e-05	2.304e-05	8.419e-05	9.359e-05	5.937e-05	3.568e-05	5.656e-05	2.917e-05	5.957e-05	0.00011008	0	0	0	5.753e-05	0	0	0.00014447	3.254e-05	5.581e-05	0	0	0	0	0
Meta-Protein 21673	PERE_MOUSE Eosinophil peroxidase OS=Mus musculus GN=Epx PE=1 SV=2	Calcium;Complete proteome;Disulfide bond;Glycoprotein;Heme;Hydrogen peroxide;Iron;Metal-binding;Nitration;Oxidoreductase;Peroxidase;Reference proteome;Signal;	1.11.1.7;	K10788;	UniRef50_P11678	UniRef90_P11678	UniRef100_P49290	Mus musculus	Mus	Muridae	Rodentia	Mammalia	Chordata	Metazoa	Eukaryota	Unknown SUBSPECIES	P49290;	0	0	2.806e-05	0	0	0.00039253	0	8.752e-05	0	0	0	0	0	0	0	0	0.00057787	6.507e-05	0	8.641e-05	0	0	3.157e-05	0
Meta-Protein 30709	BLAST_PRDX1_HUMAN Peroxiredoxin-1 OS=Homo sapiens GN=PRDX1 PE=1 SV=1_Q06830	3D-structure;Acetylation;Antioxidant;Complete proteome;Cytoplasm;Direct protein sequencing;Disulfide bond;Isopeptide bond;Oxidoreductase;Peroxidase;Phosphoprotein;Polymorphism;Redox-active center;Reference proteome;Ubl conjugation;	1.11.1.15;	K13279;	UniRef50_Q06830	UniRef90_Q06830	UniRef100_Q06830	Homo sapiens	Homo	Hominidae	Primates	Mammalia	Chordata	Metazoa	Eukaryota	Unknown SUBSPECIES	HG2702665;	0	0	0	0	0.00017811	3.568e-05	8.484e-05	0.00037925	0.00011913	7.338e-05	0	2.823e-05	0	0	0	9.987e-05	0	0	0	0.00025922	9.084e-05	2.789e-05	0	5.974e-05
Meta-Protein 35973	HSPB1_RAT Heat shock protein beta-1 OS=Rattus norvegicus GN=Hspb1 PE=1 SV=1	Acetylation;Chaperone;Complete proteome;Cytoplasm;Cytoskeleton;Direct protein sequencing;Methylation;Nucleus;Phosphoprotein;Reference proteome;Stress response;	;	;	UniRef50_P42930	UniRef90_P42930	UniRef100_P42930	Rattus norvegicus	Rattus	Muridae	Rodentia	Mammalia	Chordata	Metazoa	Eukaryota	Unknown SUBSPECIES	P42930;	0	0	0	0	0	0	0.0001414	0	0	0	0.00016746	0	0	0	0	0	0	0	0	0	0	0	0	0
Meta-Protein 18312	BLAST_HV69D_HUMAN Immunoglobulin heavy variable 1-69D OS=Homo sapiens GN=IGHV1-69D PE=3 SV=1_A0A0B4J2H0	Adaptive immunity;Cell membrane;Complete proteome;Disulfide bond;Immunity;Immunoglobulin V region;Immunoglobulin domain;Membrane;Polymorphism;Pyrrolidone carboxylic acid;Reference proteome;Secreted;Signal;	;	;	UniRef50_P23083	UniRef90_P01742	UniRef100_A0A0B4J2H0	Homo sapiens	Homo	Hominidae	Primates	Mammalia	Chordata	Metazoa	Eukaryota	Unknown SUBSPECIES	HG1412843;	0	2.304e-05	0	0.00031198	0	3.568e-05	0	0	0	0	0	5.646e-05	0	0	0	0.00019975	0	0	0	0	0	5.579e-05	0	2.987e-05
Meta-Protein 18169	BLAST_KVD07_HUMAN Immunoglobulin kappa variable 3D-7 OS=Homo sapiens GN=IGKV3D-7 PE=3 SV=5_A0A0C4DH55	3D-structure;Adaptive immunity;Cell membrane;Complete proteome;Disulfide bond;Immunity;Immunoglobulin V region;Immunoglobulin domain;Membrane;Polymorphism;Reference proteome;Secreted;Signal;	;	;	UniRef50_P01624	UniRef90_P01624	UniRef100_P04433	Homo sapiens	Homo	Hominidae	Primates	Mammalia	Chordata	Metazoa	Eukaryota	Unknown SUBSPECIES	HG1910463;	2.99e-05	0	2.806e-05	0	0	0	2.828e-05	2.917e-05	2.978e-05	0	0	0	0.00012802	2.877e-05	3.086e-05	0	0.00014447	0	0	0.00017282	0.00018169	0	0	0
Meta-Protein 16929	HBB_LUTLU Hemoglobin subunit beta OS=Lutra lutra GN=HBB PE=1 SV=1	Acetylation;Direct protein sequencing;Heme;Iron;Metal-binding;Oxygen transport;Phosphoprotein;S-nitrosylation;Transport;	;	;	UniRef50_P69892	UniRef90_P67821	UniRef100_P10893	Lutra lutra	Lutra	Mustelidae	Carnivora	Mammalia	Chordata	Metazoa	Eukaryota	Unknown SUBSPECIES	P10893;	0	0	0	6.24e-05	0.00026717	0.00021411	0.00019796	0.00035008	0	0	0	0	0	0	0	9.987e-05	0	3.254e-05	0	0	0	0	0	0
Meta-Protein 17035	BLAST_HV169_HUMAN Immunoglobulin heavy variable 1-69 OS=Homo sapiens GN=IGHV1-69 PE=1 SV=2_P01742	Adaptive immunity;Cell membrane;Complete proteome;Direct protein sequencing;Disulfide bond;Immunity;Immunoglobulin V region;Immunoglobulin domain;Membrane;Polymorphism;Pyrrolidone carboxylic acid;Reference proteome;Secreted;Signal;	;	;	UniRef50_P23083	UniRef90_P01742	UniRef100_P01742	Homo sapiens	Homo	Hominidae	Primates	Mammalia	Chordata	Metazoa	Eukaryota	Unknown SUBSPECIES	HG1350020;	2.99e-05	2.304e-05	0	6.24e-05	0	7.137e-05	2.828e-05	2.917e-05	0	7.338e-05	0	8.469e-05	3.201e-05	2.877e-05	3.086e-05	3.329e-05	4.816e-05	6.507e-05	0	0.00017282	0	0.00011157	3.157e-05	8.961e-05
Meta-Protein 27139	BLAST_KT33B_HUMAN Keratin, type I cuticular Ha3-II OS=Homo sapiens GN=KRT33B PE=1 SV=3_Q14525	Acetylation;Alternative splicing;Coiled coil;Complete proteome;Direct protein sequencing;Intermediate filament;Keratin;Polymorphism;Reference proteome;	;	;K07604;	EMPTY	EMPTY	EMPTY	Unknown SPECIES	Unknown GENUS	Unknown FAMILY	Unknown ORDER	Mammalia	Chordata	Metazoa	Eukaryota	Unknown SUBSPECIES	HG4887198;	0	0	0	0	0	0	5.656e-05	0	8.935e-05	0.00011008	0	0	0	8.63e-05	0	0	0.00048156	0	0	0.00043204	0.00018169	0	0	0
Meta-Protein 8261	BLAST_HMCN1_HUMAN Hemicentin-1 OS=Homo sapiens GN=HMCN1 PE=1 SV=2_Q96RW7	Age-related macular degeneration;Alternative splicing;Basement membrane;Calcium;Cell cycle;Cell division;Cell junction;Complete proteome;Cytoplasm;Disease mutation;Disulfide bond;EGF-like domain;Extracellular matrix;Glycoprotein;Immunoglobulin domain;Polymorphism;Reference proteome;Repeat;Secreted;Sensory transduction;Signal;Vision;	;	K17341;	UniRef50_Q96RW7	EMPTY	EMPTY	Unknown SPECIES	Unknown GENUS	Unknown FAMILY	Unknown ORDER	Mammalia	Chordata	Metazoa	Eukaryota	Unknown SUBSPECIES	HG5602596;	2.99e-05	9.218e-05	5.613e-05	9.359e-05	2.969e-05	0	5.656e-05	0	2.978e-05	3.669e-05	5.582e-05	2.823e-05	6.401e-05	2.877e-05	6.172e-05	6.658e-05	0	3.254e-05	5.581e-05	0	0	0	6.314e-05	2.987e-05
Meta-Protein 7772	CDT1_MOUSE DNA replication factor Cdt1 OS=Mus musculus GN=Cdt1 PE=1 SV=1	3D-structure;Cell cycle;Centromere;Chromosome;Complete proteome;DNA replication;DNA-binding;Kinetochore;Nucleus;Phosphoprotein;Proto-oncogene;Reference proteome;Ubl conjugation;	;	K10727;	UniRef50_Q9H211	UniRef90_Q8R4E9	UniRef100_Q8R4E9	Mus musculus	Mus	Muridae	Rodentia	Mammalia	Chordata	Metazoa	Eukaryota	Unknown SUBSPECIES	Q8R4E9;	5.979e-05	4.609e-05	5.613e-05	0	0	0	2.828e-05	0	0	0	8.373e-05	0.00011292	9.602e-05	2.877e-05	9.258e-05	3.329e-05	0	0	2.79e-05	0	0	0	3.157e-05	0
Meta-Protein 17199	G3P_MOUSE Glyceraldehyde-3-phosphate dehydrogenase OS=Mus musculus GN=Gapdh PE=1 SV=2	Acetylation;ADP-ribosylation;Apoptosis;Complete proteome;Cytoplasm;Cytoskeleton;Direct protein sequencing;Glycolysis;Isopeptide bond;Methylation;NAD;Nucleus;Oxidoreductase;Phosphoprotein;Reference proteome;S-nitrosylation;Transferase;Translation regulation;Ubl conjugation;	1.2.1.12;2.6.99.-;	K00134;	UniRef50_P16858	UniRef90_P16858	UniRef100_P16858	Mus musculus	Mus	Muridae	Rodentia	Mammalia	Chordata	Metazoa	Eukaryota	Unknown SUBSPECIES	P16858;	0	0	0	0	0	0	0	0	0	0	0	0	0	0	0	0	0	0	0	0	0	0	0	0
Meta-Protein 38299	BLAST_KV127_HUMAN Immunoglobulin kappa variable 1-27 OS=Homo sapiens GN=IGKV1-27 PE=3 SV=1_A0A075B6S5	Adaptive immunity;Cell membrane;Complete proteome;Disulfide bond;Immunity;Immunoglobulin V region;Immunoglobulin domain;Membrane;Polymorphism;Reference proteome;Secreted;Signal;	;	;	UniRef50_P01597	UniRef90_A0A075B6S5	UniRef100_A0A075B6S5	Homo sapiens	Homo	Hominidae	Primates	Mammalia	Chordata	Metazoa	Eukaryota	Unknown SUBSPECIES	HG1498907;	2.99e-05	2.304e-05	2.806e-05	3.12e-05	2.969e-05	0.00010705	2.828e-05	0	2.978e-05	0	8.373e-05	2.823e-05	3.201e-05	2.877e-05	0.00012345	3.329e-05	0	3.254e-05	0	0	0	0.00011157	0.00015785	8.961e-05
Meta-Protein 17727	MYSS_RABIT Myosin heavy chain, skeletal muscle (Fragments) OS=Oryctolagus cuniculus PE=1 SV=2	Actin-binding;ATP-binding;Coiled coil;Complete proteome;Cytoplasm;Direct protein sequencing;Motor protein;Muscle protein;Myosin;Nucleotide-binding;Reference proteome;Thick filament;	;	;	UniRef50_P02562	UniRef90_P02562	UniRef100_P02562	Oryctolagus cuniculus	Oryctolagus	Leporidae	Lagomorpha	Mammalia	Chordata	Metazoa	Eukaryota	Unknown SUBSPECIES	P02562;	5.979e-05	0	5.613e-05	0	0	0	0	0	0	0	0.00047446	0	0	0	0	0	0	3.254e-05	2.79e-05	0	0	0	0	0
Meta-Protein 14791	BLAST_CD63_HUMAN CD63 antigen OS=Homo sapiens GN=CD63 PE=1 SV=2_P08962	Alternative splicing;Cell membrane;Complete proteome;Direct protein sequencing;Endosome;Glycoprotein;Lipoprotein;Lysosome;Membrane;Palmitate;Protein transport;Reference proteome;Secreted;Transmembrane;Transmembrane helix;Transport;	;	K06497;	UniRef50_P08962	UniRef90_P08962	UniRef100_P08962	Homo sapiens	Homo	Hominidae	Primates	Mammalia	Chordata	Metazoa	Eukaryota	Unknown SUBSPECIES	HG3245879;	0	0	0	0	2.969e-05	7.137e-05	0.00011312	2.917e-05	0	0	0	2.823e-05	0	0	0	6.658e-05	0	0.0002603	0	0	0	0	0	8.961e-05
Meta-Protein 9070	PR7C1_MOUSE Prolactin-7C1 OS=Mus musculus GN=Prl7c1 PE=2 SV=1	Complete proteome;Disulfide bond;Glycoprotein;Hormone;Reference proteome;Secreted;Signal;	;	;	UniRef50_Q9CRB5	UniRef90_Q9CRB5	UniRef100_Q9CRB5	Mus musculus	Mus	Muridae	Rodentia	Mammalia	Chordata	Metazoa	Eukaryota	Unknown SUBSPECIES	Q9CRB5;	2.99e-05	0	0.00011225	0	0	0	0	0	2.978e-05	0	5.582e-05	5.646e-05	3.201e-05	0.00011506	0.00012345	0	9.631e-05	0	2.79e-05	0	0	0	0	0
Meta-Protein 33759	HEP2_RABIT Heparin cofactor 2 OS=Oryctolagus cuniculus GN=SERPIND1 PE=2 SV=1	Blood coagulation;Complete proteome;Glycoprotein;Hemostasis;Heparin-binding;Protease inhibitor;Reference proteome;Repeat;Serine protease inhibitor;Signal;Sulfation;	;	K03912;	UniRef50_P05546	UniRef90_P47776	UniRef100_P47776	Oryctolagus cuniculus	Oryctolagus	Leporidae	Lagomorpha	Mammalia	Chordata	Metazoa	Eukaryota	Unknown SUBSPECIES	P47776;	0.00017938	0	0	0	5.937e-05	0	2.828e-05	0	0	0	0	5.646e-05	3.201e-05	0	6.172e-05	6.658e-05	0	9.761e-05	0	0	0	0.00016736	6.314e-05	0.00011948
Meta-Protein 964	BLAST_LV861_HUMAN Immunoglobulin lambda variable 8-61 OS=Homo sapiens GN=IGLV8-61 PE=3 SV=7_A0A075B6I0	ATP-binding;Acetylation;Alternative splicing;Complete proteome;Direct protein sequencing;Immunoglobulin V region;Immunoglobulin domain;Kinase;Mitochondrion;NAD;NADP;Nucleotide-binding;Phosphoprotein;Pyrrolidone carboxylic acid;Reference proteome;Transferase;Transit peptide;	;2.7.1.23;	;K00858;	EMPTY	EMPTY	EMPTY	Mus musculus	Mus	Muridae	Rodentia	Mammalia	Chordata	Metazoa	Eukaryota	Unknown SUBSPECIES	HG5465439;P01725;	0	4.609e-05	0	3.12e-05	0	0	0	0	0	7.338e-05	0	0	0	5.753e-05	0	3.329e-05	4.816e-05	0	0	0.00017282	9.084e-05	2.789e-05	3.157e-05	5.974e-05
Meta-Protein 21510	IFIT3_MOUSE Interferon-induced protein with tetratricopeptide repeats 3 OS=Mus musculus GN=Ifit3 PE=1 SV=1	Antiviral defense;Complete proteome;Cytoplasm;Immunity;Innate immunity;Mitochondrion;Reference proteome;Repeat;TPR repeat;	;	;	UniRef50_Q64345	UniRef90_Q64345	UniRef100_Q64345	Mus musculus	Mus	Muridae	Rodentia	Mammalia	Chordata	Metazoa	Eukaryota	Unknown SUBSPECIES	Q64345;	5.979e-05	4.609e-05	0	0	2.969e-05	0.00010705	2.828e-05	8.752e-05	0	3.669e-05	0	2.823e-05	0	2.877e-05	0	3.329e-05	0.00014447	9.761e-05	0	0	0.00027253	0	0	2.987e-05
Meta-Protein 17698	BLAST_C1R_HUMAN Complement C1r subcomponent OS=Homo sapiens GN=C1R PE=1 SV=2_P00736	3D-structure;Complement pathway;Complete proteome;Direct protein sequencing;Disease mutation;Disulfide bond;EGF-like domain;Ehlers-Danlos syndrome;Glycoprotein;Hydrolase;Hydroxylation;Immunity;Innate immunity;Phosphoprotein;Polymorphism;Protease;Reference proteome;Repeat;Secreted;Serine protease;Signal;Sushi;	3.4.21.41;	;K01330;	UniRef50_P00736	EMPTY	EMPTY	Unknown SPECIES	Unknown GENUS	Unknown FAMILY	Unknown ORDER	Mammalia	Chordata	Metazoa	Eukaryota	Unknown SUBSPECIES	HG5391856;	0	0	0	0	0.00014843	7.137e-05	0	0.00055429	0	0	0	5.646e-05	0	0	0	3.329e-05	0	9.761e-05	0	0	0	0.00011157	0	0
Meta-Protein 23956	ALDOA_RABIT Fructose-bisphosphate aldolase A OS=Oryctolagus cuniculus GN=ALDOA PE=1 SV=2	3D-structure;Acetylation;Complete proteome;Cytoplasm;Direct protein sequencing;Glycolysis;Isopeptide bond;Lyase;Phosphoprotein;Reference proteome;Schiff base;Ubl conjugation;	4.1.2.13;	K01623;	UniRef50_P04075-2	UniRef90_P04075-2	UniRef100_P00883	Oryctolagus cuniculus	Oryctolagus	Leporidae	Lagomorpha	Mammalia	Chordata	Metazoa	Eukaryota	Unknown SUBSPECIES	P00883;	0	2.304e-05	2.806e-05	0	0	0	0.00011312	0	0	0	0.00022328	0	0	0	3.086e-05	6.658e-05	0	0	5.581e-05	0	0	2.789e-05	0	0
Meta-Protein 20278	FHL1_RAT Four and a half LIM domains protein 1 OS=Rattus norvegicus GN=Fhl1 PE=2 SV=1	Acetylation;Complete proteome;Cytoplasm;Developmental protein;Differentiation;Isopeptide bond;LIM domain;Metal-binding;Reference proteome;Repeat;Ubl conjugation;Zinc;Zinc-finger;	;	K14365;	UniRef50_Q9WUH4	UniRef90_Q9WUH4	UniRef100_Q9WUH4	Rattus norvegicus	Rattus	Muridae	Rodentia	Mammalia	Chordata	Metazoa	Eukaryota	Unknown SUBSPECIES	Q9WUH4;	0	0	0	0	0	0	5.656e-05	0	0	0	0.00019537	0	0	0	0.00012345	0	0	0	0	0	0	0	0	0
Meta-Protein 32301	BLAST_PSB9_HUMAN Proteasome subunit beta type-9 OS=Homo sapiens GN=PSMB9 PE=1 SV=2_P28065	Acetylation;Alternative splicing;Complete proteome;Cytoplasm;Host-virus interaction;Hydrolase;Immunity;Nucleus;Polymorphism;Protease;Proteasome;Reference proteome;Threonine protease;Zymogen;	3.4.25.1;	K02741;	UniRef50_P28065	UniRef90_P28065	UniRef100_P28065	Homo sapiens	Homo	Hominidae	Primates	Mammalia	Chordata	Metazoa	Eukaryota	Unknown SUBSPECIES	HG2999697;	0	0	0	0	0.00038591	0.00014274	0	0.00014587	0	0	0	0	0	0	0	0	0	9.761e-05	0	0	0	0.00013947	0	0.00020909
Meta-Protein 17627	BLAST_TPM3_RAT Tropomyosin alpha-3 chain OS=Rattus norvegicus GN=Tpm3 PE=1 SV=2_Q63610	Acetylation;Actin-binding;Alternative splicing;Coiled coil;Complete proteome;Cytoplasm;Cytoskeleton;Direct protein sequencing;Muscle protein;Phosphoprotein;Reference proteome;	;	K09290;	UniRef50_P09493-6	UniRef90_Q63610	UniRef100_Q63610	Rattus norvegicus	Rattus	Muridae	Rodentia	Mammalia	Chordata	Metazoa	Eukaryota	Unknown SUBSPECIES	HG3372824;	0	2.304e-05	5.613e-05	0	0	0	5.656e-05	5.835e-05	0	0	0.00019537	0	0	0	0	0	0	9.761e-05	0	0	0	0	0	0
Meta-Protein 14735	GOGA4_RAT Golgin subfamily A member 4 OS=Rattus norvegicus GN=Golga4 PE=1 SV=2	Coiled coil;Complete proteome;Cytoplasm;Golgi apparatus;Membrane;Phosphoprotein;Reference proteome;	;	;	UniRef50_Q13439	UniRef90_Q5U4E6	UniRef100_Q5U4E6	Rattus norvegicus	Rattus	Muridae	Rodentia	Mammalia	Chordata	Metazoa	Eukaryota	Unknown SUBSPECIES	Q5U4E6;	0	0	5.613e-05	3.12e-05	2.969e-05	0	0	2.917e-05	2.978e-05	7.338e-05	2.791e-05	0	3.201e-05	2.877e-05	0	6.658e-05	0	3.254e-05	2.79e-05	0.00017282	9.084e-05	2.789e-05	3.157e-05	0
Meta-Protein 75467	BLAST_FOLR3_HUMAN Folate receptor gamma OS=Homo sapiens GN=FOLR3 PE=1 SV=1_P41439	Alternative splicing;Complete proteome;Disulfide bond;Folate-binding;Glycoprotein;Receptor;Reference proteome;Secreted;Signal;	;	K13649;	UniRef50_P41439	UniRef90_P41439	UniRef100_P41439	Homo sapiens	Homo	Hominidae	Primates	Mammalia	Chordata	Metazoa	Eukaryota	Unknown SUBSPECIES	HG3328588;	0.00026907	0	0	0.00015599	0.00029685	0	0	0	2.978e-05	0	0	0	6.401e-05	0	0	0.00013316	0.00019262	0	0	0	0	0	0	0
Meta-Protein 14436	BLAST_EPDR1_HUMAN Mammalian ependymin-related protein 1 OS=Homo sapiens GN=EPDR1 PE=1 SV=2_Q9UM22	Alternative splicing;Complete proteome;Glycoprotein;Reference proteome;Secreted;Signal;	;	;	UniRef50_Q9UM22	UniRef90_Q9UM22	UniRef100_Q9UM22	Homo sapiens	Homo	Hominidae	Primates	Mammalia	Chordata	Metazoa	Eukaryota	Unknown SUBSPECIES	HG4295609;	8.969e-05	2.304e-05	8.419e-05	3.12e-05	0	0	2.828e-05	0	8.935e-05	3.669e-05	2.791e-05	2.823e-05	3.201e-05	5.753e-05	3.086e-05	6.658e-05	4.816e-05	0	8.371e-05	0.00017282	0	0	0	0
Meta-Protein 18186	MCP_BOVIN Membrane cofactor protein OS=Bos taurus GN=CD46 PE=1 SV=2	Alternative splicing;Complement pathway;Complete proteome;Cytoplasmic vesicle;Direct protein sequencing;Disulfide bond;Fertilization;Glycoprotein;Immunity;Innate immunity;Membrane;Phosphoprotein;Reference proteome;Repeat;Signal;Sushi;Transmembrane;Transmembrane helix;	;	K04007;	UniRef50_Q6VE48	UniRef90_Q6VE48	UniRef100_Q6VE48	Bos taurus	Bos	Bovidae	Unknown ORDER	Mammalia	Chordata	Metazoa	Eukaryota	Unknown SUBSPECIES	Q6VE48;	5.979e-05	0	2.806e-05	3.12e-05	0	7.137e-05	0	0	0	0	0	0	6.401e-05	5.753e-05	9.258e-05	6.658e-05	4.816e-05	6.507e-05	0	0	0	2.789e-05	0	0
Meta-Protein 27757	BLAST_5NT1B_HUMAN Cytosolic 5-nucleotidase 1B OS=Homo sapiens GN=NT5C1B PE=2 SV=2_Q96P26	Alternative splicing;Complete proteome;Cytoplasm;Hydrolase;Magnesium;Nucleotide metabolism;Reference proteome;	3.1.3.5;	K01081;	UniRef50_Q91YE9	UniRef90_Q96P26	UniRef100_Q96P26	Homo sapiens	Homo	Hominidae	Primates	Mammalia	Chordata	Metazoa	Eukaryota	Unknown SUBSPECIES	HG5294212;	0	0	0	0	0.00035622	7.137e-05	0	0.00014587	0	0	0	0	0	0	0	3.329e-05	0	0.00042298	0	0	0	0	0	0
Meta-Protein 31248	ARMC9_PONAB LisH domain-containing protein ARMC9 OS=Pongo abelii GN=ARMC9 PE=2 SV=1	Coiled coil;Complete proteome;Phosphoprotein;Reference proteome;	;	;	UniRef50_Q9D2I5	UniRef90_Q5R629	UniRef100_Q5R629	Pongo abelii	Pongo	Hominidae	Primates	Mammalia	Chordata	Metazoa	Eukaryota	Unknown SUBSPECIES	Q5R629;	8.969e-05	4.609e-05	0	0	8.906e-05	7.137e-05	8.484e-05	8.752e-05	8.935e-05	3.669e-05	0	2.823e-05	6.401e-05	2.877e-05	6.172e-05	0	0.00014447	3.254e-05	2.79e-05	8.641e-05	0	2.789e-05	0	5.974e-05
Meta-Protein 12713	BLAST_PROF1_HUMAN Profilin-1 OS=Homo sapiens GN=PFN1 PE=1 SV=2_P07737	3D-structure;Acetylation;Actin-binding;Amyotrophic lateral sclerosis;Complete proteome;Cytoplasm;Cytoskeleton;Direct protein sequencing;Disease mutation;Isopeptide bond;Neurodegeneration;Phosphoprotein;Reference proteome;Ubl conjugation;	;	K05759;	UniRef50_P07737	UniRef90_P07737	UniRef100_P07737	Homo sapiens	Homo	Hominidae	Primates	Mammalia	Chordata	Metazoa	Eukaryota	Unknown SUBSPECIES	HG2998083;	0	0	0	0	0.00011874	0.00010705	0	0.00023339	0	0	0	8.469e-05	0	0	0	0	0	9.761e-05	0	0	0	5.579e-05	0	0.00011948
Meta-Protein 11517	BLAST_THBG_HUMAN Thyroxine-binding globulin OS=Homo sapiens GN=SERPINA7 PE=1 SV=2_P05543	3D-structure;Complete proteome;Direct protein sequencing;Glycoprotein;Polymorphism;Reference proteome;Secreted;Signal;	;	;K20734;	EMPTY	EMPTY	EMPTY	Unknown SPECIES	Unknown GENUS	Unknown FAMILY	Unknown ORDER	Mammalia	Chordata	Metazoa	Eukaryota	Unknown SUBSPECIES	HG4715037;	2.99e-05	0	0	0	8.906e-05	0.00010705	0	0.00017504	0	3.669e-05	0	0	0	0	0	3.329e-05	0	9.761e-05	0	0	0	0.00011157	0	0
Meta-Protein 12319	BLAST_GOGB1_HUMAN Golgin subfamily B member 1 OS=Homo sapiens GN=GOLGB1 PE=1 SV=2_Q14789	Acetylation;Alternative splicing;Coiled coil;Complete proteome;Disulfide bond;Golgi apparatus;Membrane;Phosphoprotein;Polymorphism;Reference proteome;Transmembrane;Transmembrane helix;	;	K20478;	UniRef50_Q14789	UniRef90_Q14789	UniRef100_Q14789	Homo sapiens	Homo	Hominidae	Primates	Mammalia	Chordata	Metazoa	Eukaryota	Unknown SUBSPECIES	HG5601590;	2.99e-05	2.304e-05	2.806e-05	0	2.969e-05	3.568e-05	2.828e-05	2.917e-05	2.978e-05	0	8.373e-05	2.823e-05	0	5.753e-05	3.086e-05	3.329e-05	0	3.254e-05	5.581e-05	0	0	5.579e-05	0	0
Meta-Protein 16098	BLAST_NUDT5_HUMAN ADP-sugar pyrophosphatase OS=Homo sapiens GN=NUDT5 PE=1 SV=1_Q9UKK9	3D-structure;Acetylation;Complete proteome;Hydrolase;Isopeptide bond;Magnesium;Metal-binding;Nucleus;Phosphoprotein;Polymorphism;RNA-binding;Reference proteome;Transferase;Ubl conjugation;	2.7.7.96;3.6.1.13;3.6.1.58;	K13987;	UniRef50_Q9UKK9	UniRef90_Q9UKK9	UniRef100_Q9UKK9	Homo sapiens	Homo	Hominidae	Primates	Mammalia	Chordata	Metazoa	Eukaryota	Unknown SUBSPECIES	HG3168182;	0	0	0	0	8.906e-05	3.568e-05	2.828e-05	5.835e-05	0	7.338e-05	0	0	0	0	0	0	0	0	0	0.00043204	0	5.579e-05	0.00012628	2.987e-05
Meta-Protein 18302	COL_ICTTR Colipase OS=Ictidomys tridecemlineatus GN=CLPS PE=2 SV=1	Complete proteome;Digestion;Disulfide bond;Lipid degradation;Lipid metabolism;Reference proteome;Secreted;Signal;	;	;	UniRef50_Q91XL7	UniRef90_Q91XL7	UniRef100_Q91XL7	Ictidomys tridecemlineatus	Ictidomys	Sciuridae	Rodentia	Mammalia	Chordata	Metazoa	Eukaryota	Unknown SUBSPECIES	Q91XL7;	2.99e-05	0	0	0	0	0	0	0	0	0	0.00050237	0	0	2.877e-05	0	0	0	0	2.79e-05	0	0	2.789e-05	0.00028414	0
Meta-Protein 17755	SODM_SAPAP Superoxide dismutase [Mn], mitochondrial OS=Sapajus apella GN=SOD2 PE=2 SV=2	Acetylation;Manganese;Metal-binding;Mitochondrion;Nitration;Oxidoreductase;	1.15.1.1;	;	UniRef50_P04179	UniRef90_P04179	UniRef100_Q8HXP0	Cebus apella	Cebus	Cebidae	Primates	Mammalia	Chordata	Metazoa	Eukaryota	Unknown SUBSPECIES	Q8HXP1;	0	0	0	0.00012479	8.906e-05	0	0	0	0	0	5.582e-05	8.469e-05	3.201e-05	0	0.00012345	0	0	9.761e-05	0	0	0	2.789e-05	0.00018942	0.00011948
Meta-Protein 915	BLAST_ROA2_HUMAN Heterogeneous nuclear ribonucleoproteins A2/B1 OS=Homo sapiens GN=HNRNPA2B1 PE=1 SV=2_P22626	3D-structure;Acetylation;Alternative splicing;Complete proteome;Cytoplasm;Direct protein sequencing;Disease mutation;Isopeptide bond;Methylation;Nucleus;Phosphoprotein;RNA-binding;Reference proteome;Repeat;Ribonucleoprotein;Secreted;Spliceosome;Transport;Ubl conjugation;mRNA processing;mRNA splicing;mRNA transport;	;	;K12741;K13158;	EMPTY	UniRef90_P04256	UniRef100_P49312	Unknown SPECIES	Unknown GENUS	Unknown FAMILY	Unknown ORDER	Mammalia	Chordata	Metazoa	Eukaryota	Unknown SUBSPECIES	HG5370512;HG4536930;	0	0	0	0	0	0	0	0.0004376	0	0	0	2.823e-05	0	0	0	0	0	0	0	0	0	8.368e-05	0	0.00029869
Meta-Protein 26970	BLAST_SPB4_HUMAN Serpin B4 OS=Homo sapiens GN=SERPINB4 PE=1 SV=2_P48594	3D-structure;Acetylation;Alternative splicing;Complete proteome;Cytoplasm;Direct protein sequencing;Polymorphism;Protease inhibitor;Reference proteome;Serine protease inhibitor;	;	K13963;	EMPTY	EMPTY	EMPTY	Homo sapiens	Homo	Hominidae	Primates	Mammalia	Chordata	Metazoa	Eukaryota	Unknown SUBSPECIES	HG4576281;	0.00011959	0	0	0	0	0	0.0001414	0	2.978e-05	0	0	0	0	2.877e-05	0	0	0	0	0.00013952	0	0	0	0	0
Meta-Protein 3373	BLAST_PITH1_HUMAN PITH domain-containing protein 1 OS=Homo sapiens GN=PITHD1 PE=1 SV=1_Q9GZP4	Alternative splicing;Complete proteome;Phosphoprotein;Reference proteome;	;	;	UniRef50_Q9GZP4	UniRef90_Q9GZP4	EMPTY	Unknown SPECIES	Unknown GENUS	Unknown FAMILY	Unknown ORDER	Mammalia	Chordata	Metazoa	Eukaryota	Unknown SUBSPECIES	HG2885836;Q8BWR2;	2.99e-05	0	0	0	0.00026717	0	2.828e-05	0	0	3.669e-05	0	0	3.201e-05	0	0	0	0	3.254e-05	2.79e-05	0	0	5.579e-05	6.314e-05	5.974e-05
Meta-Protein 16558	BLAST_CYC_RABIT Cytochrome c OS=Oryctolagus cuniculus GN=CYCS PE=1 SV=2_P00008	Acetylation;Apoptosis;Complete proteome;Direct protein sequencing;Electron transport;Heme;Iron;Metal-binding;Mitochondrion;Phosphoprotein;Reference proteome;Respiratory chain;Transport;	;	;	UniRef50_P62897	UniRef90_P62897	UniRef100_P00008	Oryctolagus cuniculus	Oryctolagus	Leporidae	Lagomorpha	Mammalia	Chordata	Metazoa	Eukaryota	Unknown SUBSPECIES	HG1177157;	0	4.609e-05	8.419e-05	3.12e-05	2.969e-05	3.568e-05	0	0	0	0	8.373e-05	0	0	2.877e-05	0	3.329e-05	0	0	0	0	0	0	0.00022099	0
Meta-Protein 9697	BLAST_FBN2_HUMAN Fibrillin-2 OS=Homo sapiens GN=FBN2 PE=1 SV=3_P35556	Alternative splicing;Calcium;Complete proteome;Direct protein sequencing;Disease mutation;Disulfide bond;EGF-like domain;Extracellular matrix;Glycoprotein;Hormone;Phosphoprotein;Polymorphism;Reference proteome;Repeat;Secreted;Signal;	;	;K06825;	EMPTY	EMPTY	EMPTY	Unknown SPECIES	Unknown GENUS	Unknown FAMILY	Unknown ORDER	Mammalia	Chordata	Metazoa	Eukaryota	Unknown SUBSPECIES	HG5601032;	0	2.304e-05	0.00011225	0	0	0	0	0	0	3.669e-05	0	0	0	0	0.00012345	6.658e-05	0	3.254e-05	2.79e-05	0	0	5.579e-05	0	0
Meta-Protein 10278	BLAST_H2B2F_HUMAN Histone H2B type 2-F OS=Homo sapiens GN=HIST2H2BF PE=1 SV=3_Q5QNW6	Acetylation;Alternative splicing;Chromosome;Complete proteome;DNA-binding;Glycoprotein;Hydroxylation;Isopeptide bond;Methylation;Nucleosome core;Nucleus;Phosphoprotein;Reference proteome;Ubl conjugation;	;	K11252;	UniRef50_Q5QNW6	UniRef90_Q5QNW6	UniRef100_Q5QNW6	Unknown SPECIES	Unknown GENUS	Unknown FAMILY	Unknown ORDER	Mammalia	Chordata	Metazoa	Eukaryota	Unknown SUBSPECIES	HG2132751;	0	0	0	0	0.0002078	0.00014274	0	0.00046677	0	0	0	0	0	0	0	0	0	0	0	0	0	0.00013947	0	5.974e-05
Meta-Protein 17476	SPB10_PLEMO Serpin B10 OS=Plecturocebus moloch GN=SERPINB10 PE=3 SV=1	Cytoplasm;Nucleus;Protease inhibitor;Serine protease inhibitor;	;	;	UniRef50_O73790	UniRef90_B0CMB0	UniRef100_B1MTC3	Callicebus moloch	Callicebus	Pitheciidae	Primates	Mammalia	Chordata	Metazoa	Eukaryota	Unknown SUBSPECIES	B1MTC3;	0.00017938	0	0	0	0	0	8.484e-05	5.835e-05	0	0	0	0	6.401e-05	0	0.00015431	0	0	0	0	0	0	0	0	0
Meta-Protein 36105	BLAST_RL19_BOVIN 60S ribosomal protein L19 OS=Bos taurus GN=RPL19 PE=2 SV=1_Q3T0W9	3D-structure;Citrullination;Complete proteome;Direct protein sequencing;Isopeptide bond;Phosphoprotein;Reference proteome;Ribonucleoprotein;Ribosomal protein;Ubl conjugation;	;	;K02885;	UniRef50_P84098	UniRef90_P84098	UniRef100_P84098	Unknown SPECIES	Unknown GENUS	Unknown FAMILY	Unknown ORDER	Mammalia	Chordata	Metazoa	Eukaryota	Unknown SUBSPECIES	HG2602381;	2.99e-05	4.609e-05	2.806e-05	0	0	7.137e-05	0	0	5.957e-05	3.669e-05	0	2.823e-05	9.602e-05	0	3.086e-05	3.329e-05	9.631e-05	3.254e-05	2.79e-05	8.641e-05	0.00018169	2.789e-05	0	5.974e-05
Meta-Protein 9114	BLAST_DMBT1_RABIT Deleted in malignant brain tumors 1 protein OS=Oryctolagus cuniculus GN=Dmbt1 PE=1 SV=2_Q95218	Alternative splicing;Complete proteome;Cytoplasmic vesicle;Developmental protein;Differentiation;Disulfide bond;Glycoprotein;Membrane;Protein transport;Reference proteome;Repeat;Secreted;Signal;Transmembrane;Transmembrane helix;Transport;	;	K13912;	UniRef50_Q4A3R3	UniRef90_Q4A3R3	UniRef100_Q4A3R3	Sus scrofa	Sus	Suidae	Unknown ORDER	Mammalia	Chordata	Metazoa	Eukaryota	Unknown SUBSPECIES	HG5593598;	0	4.609e-05	5.613e-05	0	0	0	0	0	0	0	0	5.646e-05	0	0.00014383	0	0	0	0	0	0.00025922	0	0	0.00018942	2.987e-05
Meta-Protein 16938	MYH4_RABIT Myosin-4 OS=Oryctolagus cuniculus GN=MYH4 PE=1 SV=1	Actin-binding;ATP-binding;Calmodulin-binding;Coiled coil;Complete proteome;Cytoplasm;Direct protein sequencing;Methylation;Motor protein;Muscle protein;Myosin;Nucleotide-binding;Phosphoprotein;Reference proteome;Thick filament;	;	K10352;	UniRef50_P13533	UniRef90_P13535	UniRef100_Q28641	Oryctolagus cuniculus	Oryctolagus	Leporidae	Lagomorpha	Mammalia	Chordata	Metazoa	Eukaryota	Unknown SUBSPECIES	Q28641;	0	2.304e-05	0	0	0	0	5.656e-05	0	0	0	0.00019537	0	0	0	0	0	0	0	2.79e-05	0	0	0	0	0
Meta-Protein 21261	BLAST_K1C14_BOVIN Keratin, type I cytoskeletal 14 (Fragment) OS=Bos taurus GN=KRT14 PE=2 SV=1_P05785	3D-structure;Coiled coil;Complete proteome;Cytoplasm;Direct protein sequencing;Disease mutation;Disulfide bond;Ectodermal dysplasia;Epidermolysis bullosa;Immunity;Innate immunity;Intermediate filament;Keratin;Nucleus;Palmoplantar keratoderma;Phosphoprotein;Polymorphism;Reference proteome;Ubl conjugation;	;	K07604;	EMPTY	EMPTY	EMPTY	Unknown SPECIES	Unknown GENUS	Unknown FAMILY	Unknown ORDER	Mammalia	Chordata	Metazoa	Eukaryota	Unknown SUBSPECIES	HG4969690;	0.00029897	4.609e-05	0	0	0	0	0	0	0	3.669e-05	0	0.00019761	9.602e-05	0	0	0	0.00014447	0	0	8.641e-05	9.084e-05	0	0	0
Meta-Protein 8057	BLAST_IDD_HUMAN Integral membrane protein DGCR2/IDD OS=Homo sapiens GN=DGCR2 PE=1 SV=1_P98153	Alternative splicing;Cell adhesion;Complete proteome;Disulfide bond;Glycoprotein;Lectin;Membrane;Phosphoprotein;Polymorphism;Receptor;Reference proteome;Signal;Transmembrane;Transmembrane helix;	;	;	UniRef50_P98153	UniRef90_P98153	UniRef100_P98153	Homo sapiens	Homo	Hominidae	Primates	Mammalia	Chordata	Metazoa	Eukaryota	Unknown SUBSPECIES	HG3612703;	8.969e-05	0	2.806e-05	0	0	3.568e-05	2.828e-05	5.835e-05	5.957e-05	0	0	5.646e-05	3.201e-05	5.753e-05	0	3.329e-05	4.816e-05	6.507e-05	2.79e-05	0	0	5.579e-05	0	5.974e-05
Meta-Protein 18182	BLAST_LV321_HUMAN Immunoglobulin lambda variable 3-21 OS=Homo sapiens GN=IGLV3-21 PE=1 SV=2_P80748	3D-structure;Adaptive immunity;Cell membrane;Complete proteome;Direct protein sequencing;Disulfide bond;Immunity;Immunoglobulin V region;Immunoglobulin domain;Membrane;Polymorphism;Reference proteome;Secreted;Signal;	;	;	UniRef50_P80748	UniRef90_P80748	UniRef100_P80748	Homo sapiens	Homo	Hominidae	Primates	Mammalia	Chordata	Metazoa	Eukaryota	Unknown SUBSPECIES	HG1037993;	5.979e-05	4.609e-05	0	0	5.937e-05	3.568e-05	2.828e-05	5.835e-05	0	0.00011008	0	0	9.602e-05	5.753e-05	6.172e-05	0	9.631e-05	3.254e-05	0	0.00034563	0	5.579e-05	0	0
Meta-Protein 25619	ALDOA_RAT Fructose-bisphosphate aldolase A OS=Rattus norvegicus GN=Aldoa PE=1 SV=2	Acetylation;Complete proteome;Cytoplasm;Direct protein sequencing;Glycolysis;Isopeptide bond;Lyase;Phosphoprotein;Reference proteome;Schiff base;Ubl conjugation;	4.1.2.13;	K01623;	UniRef50_P04075-2	UniRef90_P04075-2	UniRef100_P05065	Rattus norvegicus	Rattus	Muridae	Rodentia	Mammalia	Chordata	Metazoa	Eukaryota	Unknown SUBSPECIES	P05065;	0	0	8.419e-05	0	0	0	2.828e-05	2.917e-05	0	0	0.00013955	0	0	0	0	0	0	0	0	0	0	0	0	0
Meta-Protein 16993	CATA_RAT Catalase OS=Rattus norvegicus GN=Cat PE=1 SV=3	Acetylation;Complete proteome;Direct protein sequencing;Heme;Hydrogen peroxide;Iron;Metal-binding;Mitogen;NADP;Oxidoreductase;Peroxidase;Peroxisome;Phosphoprotein;Reference proteome;	1.11.1.6;	K03781;	UniRef50_P04040	UniRef90_P04040	UniRef100_P04762	Rattus norvegicus	Rattus	Muridae	Rodentia	Mammalia	Chordata	Metazoa	Eukaryota	Unknown SUBSPECIES	P04762;	0	2.304e-05	0	0	0.00014843	0.00010705	2.828e-05	8.752e-05	2.978e-05	3.669e-05	0	2.823e-05	0	0	0	0	0.00014447	6.507e-05	0	0	0.00018169	8.368e-05	0	5.974e-05
Meta-Protein 17263	PTGDS_SHEEP Prostaglandin-H2 D-isomerase OS=Ovis aries GN=PTGDS PE=1 SV=1	Complete proteome;Cytoplasm;Direct protein sequencing;Disulfide bond;Endoplasmic reticulum;Fatty acid biosynthesis;Fatty acid metabolism;Glycoprotein;Golgi apparatus;Isomerase;Lipid biosynthesis;Lipid metabolism;Membrane;Nucleus;Prostaglandin biosynthesis;Prostaglandin metabolism;Reference proteome;Secreted;Signal;Transport;	5.3.99.2;	K01830;	UniRef50_Q9XSM0	UniRef90_Q9XSM0	UniRef100_Q9XSM0	Ovis aries	Ovis	Bovidae	Unknown ORDER	Mammalia	Chordata	Metazoa	Eukaryota	Unknown SUBSPECIES	Q9XSM0;	0	0	2.806e-05	0	0	0	0	0	0	0	2.791e-05	0	6.401e-05	2.877e-05	6.172e-05	6.658e-05	4.816e-05	0	8.371e-05	0	0	5.579e-05	9.471e-05	0
Meta-Protein 77591	BLAST_S10A9_HUMAN Protein S100-A9 OS=Homo sapiens GN=S100A9 PE=1 SV=1_P06702	3D-structure;Antimicrobial;Antioxidant;Apoptosis;Autophagy;Calcium;Cell membrane;Chemotaxis;Complete proteome;Cytoplasm;Cytoskeleton;Direct protein sequencing;Immunity;Inflammatory response;Innate immunity;Membrane;Metal-binding;Methylation;Phosphoprotein;Polymorphism;Reference proteome;Repeat;S-nitrosylation;Secreted;Zinc;	;	K21128;	UniRef50_P06702	UniRef90_P06702	UniRef100_P06702	Homo sapiens	Homo	Hominidae	Primates	Mammalia	Chordata	Metazoa	Eukaryota	Unknown SUBSPECIES	HG0753914;	0	0	0	3.12e-05	0.0008015	0	0	0	0	0	0	0	0	0	0	0	0	3.254e-05	0	0	0	8.368e-05	0	0
Meta-Protein 14230	BLAST_PLB1_HUMAN Phospholipase B1, membrane-associated OS=Homo sapiens GN=PLB1 PE=1 SV=3_Q6P1J6	Alternative splicing;Cell membrane;Coiled coil;Complete proteome;Direct protein sequencing;Glycoprotein;Hydrolase;Lipid degradation;Lipid metabolism;Membrane;Polymorphism;Reference proteome;Repeat;Signal;Transmembrane;Transmembrane helix;	3.1.1.4;3.1.1.5;	;K14621;	EMPTY	EMPTY	EMPTY	Unknown SPECIES	Unknown GENUS	Unknown FAMILY	Unknown ORDER	Mammalia	Chordata	Metazoa	Eukaryota	Unknown SUBSPECIES	HG5584770;	0	2.304e-05	0	6.24e-05	0	0	0	0	0	3.669e-05	0	2.823e-05	0	5.753e-05	0	3.329e-05	0	0	0	0	0	0	0	0
Meta-Protein 24781	BLAST_FUCM_ACTPJ L-fucose mutarotase OS=Actinobacillus pleuropneumoniae serotype 3 (strain JL03) GN=fucU PE=3 SV=1_B0BSB3	Alternative splicing;Complete proteome;Isomerase;Reference proteome;	5.1.3.29;	K02431;	UniRef50_A2VDF0	UniRef90_A2VDF0	UniRef100_A2VDF0	Homo sapiens	Homo	Hominidae	Primates	Mammalia	Chordata	Metazoa	Eukaryota	Unknown SUBSPECIES	HG2232461;	0	4.609e-05	0	0.00018719	0	0	8.484e-05	0	0	3.669e-05	8.373e-05	0	0	2.877e-05	0	0.00013316	0	0	2.79e-05	0	0	0	0	0
Meta-Protein 14727	CASA1_SHEEP Alpha-S1-casein OS=Ovis aries GN=CSN1S1 PE=1 SV=3	Alternative splicing;Complete proteome;Direct protein sequencing;Milk protein;Phosphoprotein;Polymorphism;Reference proteome;Secreted;Signal;	;	K17281;	UniRef50_P02662	UniRef90_P04653	UniRef100_P04653	Ovis aries	Ovis	Bovidae	Unknown ORDER	Mammalia	Chordata	Metazoa	Eukaryota	Unknown SUBSPECIES	P04653;	0	0	0	3.12e-05	0	0	2.828e-05	0	0.00011913	0	5.582e-05	0	0	0	0	0.00013316	0	0	0	0	0	0	0	0
Meta-Protein 89173	SPA36_BOVIN Serpin A3-6 OS=Bos taurus GN=SERPINA3-6 PE=3 SV=1	Complete proteome;Cytoplasmic vesicle;Glycoprotein;Protease inhibitor;Reference proteome;Secreted;Serine protease inhibitor;Signal;	;	K04525;	UniRef50_Q80X76	UniRef90_A2I7N2	UniRef100_A2I7N2	Bos taurus	Bos	Bovidae	Unknown ORDER	Mammalia	Chordata	Metazoa	Eukaryota	Unknown SUBSPECIES	A2I7N2;	0	0	0.00019644	0.00031198	0	0	0	0	0	0	0	0	0	0.00014383	0	6.658e-05	4.816e-05	0	0	0	0	0.00013947	0	0
Meta-Protein 10280	NACAM_MOUSE Nascent polypeptide-associated complex subunit alpha, muscle-specific form OS=Mus musculus GN=Naca PE=1 SV=2	Acetylation;Activator;Alternative splicing;Complete proteome;Cytoplasm;DNA-binding;Isopeptide bond;Methylation;Nucleus;Phosphoprotein;Reference proteome;Transcription;Transcription regulation;Transport;Ubl conjugation;	;	K03626;	UniRef50_P70670	UniRef90_P70670	UniRef100_P70670	Mus musculus	Mus	Muridae	Rodentia	Mammalia	Chordata	Metazoa	Eukaryota	Unknown SUBSPECIES	P70670;	5.979e-05	0	0	0	2.969e-05	3.568e-05	2.828e-05	2.917e-05	2.978e-05	0	0	0	9.602e-05	2.877e-05	9.258e-05	0	0.00019262	3.254e-05	0	8.641e-05	0	2.789e-05	6.314e-05	5.974e-05
Meta-Protein 33216	BLAST_CALL5_HUMAN Calmodulin-like protein 5 OS=Homo sapiens GN=CALML5 PE=1 SV=2_Q9NZT1	3D-structure;Acetylation;Calcium;Complete proteome;Direct protein sequencing;Metal-binding;Polymorphism;Reference proteome;Repeat;	;	K02183;	UniRef50_Q9NZT1	UniRef90_Q9NZT1	UniRef100_Q9NZT1	Homo sapiens	Homo	Hominidae	Primates	Mammalia	Chordata	Metazoa	Eukaryota	Unknown SUBSPECIES	HG1819455;	2.99e-05	2.304e-05	0	0	2.969e-05	0	2.828e-05	2.917e-05	2.978e-05	7.338e-05	0	0.00073399	0	0	0	0	0	3.254e-05	2.79e-05	0	0	0	0	2.987e-05
Meta-Protein 29891	BLAST_PNPH_HUMAN Purine nucleoside phosphorylase OS=Homo sapiens GN=PNP PE=1 SV=2_P00491	3D-structure;Acetylation;Complete proteome;Cytoplasm;Cytoskeleton;Direct protein sequencing;Disease mutation;Glycosyltransferase;Phosphoprotein;Polymorphism;Reference proteome;Transferase;	2.4.2.1;	;K03783;	EMPTY	EMPTY	EMPTY	Unknown SPECIES	Unknown GENUS	Unknown FAMILY	Unknown ORDER	Mammalia	Chordata	Metazoa	Eukaryota	Unknown SUBSPECIES	HG3854820;	0	0	0	0	0.0002078	0.0007137	0	0.00020421	0	0	0	0	0	0	0	0	0	0.00013015	0	0	0	0	0	0
Meta-Protein 14664	BLAST_AMPE_HUMAN Glutamyl aminopeptidase OS=Homo sapiens GN=ENPEP PE=1 SV=3_Q07075	3D-structure;Alternative splicing;Aminopeptidase;Angiogenesis;Calcium;Cell membrane;Complete proteome;Developmental protein;Differentiation;Direct protein sequencing;Disulfide bond;Glycoprotein;Host cell receptor for virus entry;Host-virus interaction;Hydrolase;Membrane;Metal-binding;Metalloprotease;Polymorphism;Protease;Receptor;Reference proteome;Signal-anchor;Sulfation;Transmembrane;Transmembrane helix;Zinc;	3.4.11.2;3.4.11.7;	K11140;K11141;	EMPTY	EMPTY	EMPTY	Unknown SPECIES	Unknown GENUS	Unknown FAMILY	Unknown ORDER	Mammalia	Chordata	Metazoa	Eukaryota	Unknown SUBSPECIES	HG5517806;	0	0	0	0	0	0	0	0	0.00014892	0	0	0	0	0	0	0	0	0	0	0.00077767	0	0	0	0.0003883
Meta-Protein 12048	G3P_SHEEP Glyceraldehyde-3-phosphate dehydrogenase (Fragment) OS=Ovis aries GN=GAPDH PE=2 SV=4	Acetylation;ADP-ribosylation;Apoptosis;Complete proteome;Cytoplasm;Cytoskeleton;Glycolysis;Isopeptide bond;Methylation;NAD;Nucleus;Oxidoreductase;Phosphoprotein;Reference proteome;S-nitrosylation;Transferase;Translation regulation;Ubl conjugation;	1.2.1.12;2.6.99.-;	;	UniRef50_P00355	UniRef90_P00355	UniRef100_Q28554	Ovis aries	Ovis	Bovidae	Unknown ORDER	Mammalia	Chordata	Metazoa	Eukaryota	Unknown SUBSPECIES	Q28554;	0	0	0	0	0	0	2.828e-05	0	0	0	0.00022328	0	0	0	0	0	0	0	0	0	0	2.789e-05	0	0
Meta-Protein 11231	BLAST_K1C18_HUMAN Keratin, type I cytoskeletal 18 OS=Homo sapiens GN=KRT18 PE=1 SV=2_P05783	Acetylation;Cell cycle;Coiled coil;Complete proteome;Cytoplasm;Direct protein sequencing;Disease mutation;Glycoprotein;Host-virus interaction;Intermediate filament;Isopeptide bond;Keratin;Methylation;Nucleus;Phosphoprotein;Polymorphism;Reference proteome;Ubl conjugation;	;	K07604;	EMPTY	EMPTY	EMPTY	Unknown SPECIES	Unknown GENUS	Unknown FAMILY	Unknown ORDER	Mammalia	Chordata	Metazoa	Eukaryota	Unknown SUBSPECIES	HG4913533;	5.979e-05	2.304e-05	5.613e-05	6.24e-05	0	3.568e-05	5.656e-05	5.835e-05	2.978e-05	0	0	5.646e-05	6.401e-05	2.877e-05	3.086e-05	6.658e-05	0	0	2.79e-05	0.00017282	9.084e-05	0	0	2.987e-05
Meta-Protein 2612	BLAST_MLRV_HUMAN Myosin regulatory light chain 2, ventricular/cardiac muscle isoform OS=Homo sapiens GN=MYL2 PE=1 SV=3_P10916	3D-structure;Calcium;Cardiomyopathy;Complete proteome;Cytoplasm;Direct protein sequencing;Disease mutation;Metal-binding;Methylation;Motor protein;Muscle protein;Myosin;Phosphoprotein;Polymorphism;Reference proteome;Repeat;	;	K10351;	UniRef50_P10916	UniRef90_P10916	EMPTY	Unknown SPECIES	Unknown GENUS	Unknown FAMILY	Unknown ORDER	Mammalia	Chordata	Metazoa	Eukaryota	Unknown SUBSPECIES	HG2137081;Q3SZE5;	0	0	0	0	0	0	0	0	0	0	0	0	0	0	0	0	0	0	0	0	0	0	0	0
Meta-Protein 15578	KCRM_RAT Creatine kinase M-type OS=Rattus norvegicus GN=Ckm PE=1 SV=2	ATP-binding;Complete proteome;Cytoplasm;Direct protein sequencing;Kinase;Nucleotide-binding;Phosphoprotein;Reference proteome;Transferase;	2.7.3.2;	K00933;	UniRef50_P25809	UniRef90_P06732	UniRef100_P07310	Rattus norvegicus	Rattus	Muridae	Rodentia	Mammalia	Chordata	Metazoa	Eukaryota	Unknown SUBSPECIES	P00564;	0	0	0	0	0	0	0	0	0	0	0	0	0	0	0	0	0	0	0	0	0	0	0	0
Meta-Protein 17965	BLAST_CBG_HUMAN Corticosteroid-binding globulin OS=Homo sapiens GN=SERPINA6 PE=1 SV=1_P08185	3D-structure;Complete proteome;Direct protein sequencing;Disease mutation;Glycoprotein;Lipid-binding;Polymorphism;Reference proteome;Secreted;Signal;Steroid-binding;Transport;	;	;K04525;	EMPTY	EMPTY	EMPTY	Unknown SPECIES	Unknown GENUS	Unknown FAMILY	Unknown ORDER	Mammalia	Chordata	Metazoa	Eukaryota	Unknown SUBSPECIES	HG4662057;	2.99e-05	4.609e-05	0	0	2.969e-05	0.00024979	2.828e-05	8.752e-05	0	0	0	2.823e-05	0	0	0	3.329e-05	0	0.00013015	0	0	0	5.579e-05	6.314e-05	2.987e-05
Meta-Protein 17317	BLAST_KV117_HUMAN Immunoglobulin kappa variable 1-17 OS=Homo sapiens GN=IGKV1-17 PE=1 SV=2_P01599	Adaptive immunity;Cell membrane;Complete proteome;Direct protein sequencing;Disulfide bond;Immunity;Immunoglobulin V region;Immunoglobulin domain;Membrane;Polymorphism;Reference proteome;Secreted;Signal;	;	;	UniRef50_P01599	UniRef90_P01599	UniRef100_P01599	Homo sapiens	Homo	Hominidae	Primates	Mammalia	Chordata	Metazoa	Eukaryota	Unknown SUBSPECIES	HG1495935;	2.99e-05	2.304e-05	0	0	0	7.137e-05	0	8.752e-05	2.978e-05	0	0	0	0	2.877e-05	3.086e-05	6.658e-05	0.00014447	0	0	0	9.084e-05	0	0	0
Meta-Protein 8408	BLAST_DMBT1_MOUSE Deleted in malignant brain tumors 1 protein OS=Mus musculus GN=Dmbt1 PE=1 SV=2_Q60997	Alternative splicing;Complete proteome;Cytoplasmic vesicle;Developmental protein;Differentiation;Direct protein sequencing;Disulfide bond;Glycoprotein;Membrane;Phosphoprotein;Protein transport;Reference proteome;Repeat;Secreted;Signal;Transmembrane;Transmembrane helix;Transport;	;	K13912;	UniRef50_Q60997	UniRef90_Q60997	UniRef100_Q60997	Mus musculus	Mus	Muridae	Rodentia	Mammalia	Chordata	Metazoa	Eukaryota	Unknown SUBSPECIES	HG1872967;	0	2.304e-05	0	0	0	0	0	0	0	0	0	2.823e-05	0	0.00020136	0	0	0	0	0	0.00025922	0.00018169	0	0	0
Meta-Protein 17936	BLAST_WBP2L_HUMAN Postacrosomal sheath WW domain-binding protein OS=Homo sapiens GN=WBP2NL PE=2 SV=1_Q6ICG8	Complete proteome;Meiosis;Polymorphism;Reference proteome;Repeat;	;	;	UniRef50_Q6ICG8	UniRef90_Q6ICG8	UniRef100_Q6ICG8	Homo sapiens	Homo	Hominidae	Primates	Mammalia	Chordata	Metazoa	Eukaryota	Unknown SUBSPECIES	HG5601474;	2.99e-05	0	5.613e-05	0	0	0	2.828e-05	0	2.978e-05	3.669e-05	0	0	9.602e-05	0	6.172e-05	0	4.816e-05	0	2.79e-05	0.00034563	0.00018169	0	3.157e-05	0
Meta-Protein 32594	HBD_SAISC Hemoglobin subunit delta OS=Saimiri sciureus GN=HBD PE=1 SV=1	Direct protein sequencing;Heme;Iron;Metal-binding;Oxygen transport;Phosphoprotein;Polymorphism;Transport;	;	;	UniRef50_P69892	UniRef90_P02042	UniRef100_P02047	Saimiri sciureus	Saimiri	Cebidae	Primates	Mammalia	Chordata	Metazoa	Eukaryota	Unknown SUBSPECIES	P02047;	0	0	0	3.12e-05	0.0002078	0.00017842	0.00016968	0.00029173	0	0	0	0	0	0	0	9.987e-05	0	3.254e-05	0	0	0	0	0	0
Meta-Protein 48926	TRFL_BOVIN Lactotransferrin OS=Bos taurus GN=LTF PE=1 SV=2	3D-structure;Antibiotic;Antimicrobial;Complete proteome;Direct protein sequencing;Disulfide bond;Glycoprotein;Hydrolase;Immunity;Ion transport;Iron;Iron transport;Metal-binding;Osteogenesis;Protease;Reference proteome;Repeat;Secreted;Serine protease;Signal;Transport;	3.4.21.-;	K17283;	UniRef50_P24627	UniRef90_P24627	UniRef100_P24627	Bos taurus	Bos	Bovidae	Unknown ORDER	Mammalia	Chordata	Metazoa	Eukaryota	Unknown SUBSPECIES	P24627;	0.00017938	0	0	0	0	0	0.00016968	0	0	0	0	0	0	2.877e-05	0	3.329e-05	9.631e-05	0	5.581e-05	0	0	2.789e-05	0	0
Meta-Protein 52142	BLAST_SMR3B_HUMAN Submaxillary gland androgen-regulated protein 3B OS=Homo sapiens GN=SMR3B PE=1 SV=2_P02814	Complete proteome;Direct protein sequencing;Pyrrolidone carboxylic acid;Reference proteome;Repeat;Secreted;Signal;	;	;	UniRef50_P02814	UniRef90_P02814	UniRef100_P02814	Homo sapiens	Homo	Hominidae	Primates	Mammalia	Chordata	Metazoa	Eukaryota	Unknown SUBSPECIES	HG0741961;	0	0	0	0	0	0	0	0	0	0	0	0	0	0.00011506	3.086e-05	3.329e-05	0	0	0	0	0	0	0	0
Meta-Protein 43725	BLAST_HV372_HUMAN Immunoglobulin heavy variable 3-72 OS=Homo sapiens GN=IGHV3-72 PE=3 SV=1_A0A0B4J1Y9	Adaptive immunity;Cell membrane;Complete proteome;Disulfide bond;Immunity;Immunoglobulin V region;Immunoglobulin domain;Membrane;Polymorphism;Reference proteome;Secreted;Signal;	;	;	UniRef50_A0A0A0MS15	UniRef90_A0A0B4J1Y9	UniRef100_A0A0B4J1Y9	Homo sapiens	Homo	Hominidae	Primates	Mammalia	Chordata	Metazoa	Eukaryota	Unknown SUBSPECIES	HG2414366;	5.979e-05	2.304e-05	5.613e-05	0	0	0	2.828e-05	0	0	7.338e-05	5.582e-05	2.823e-05	9.602e-05	5.753e-05	6.172e-05	3.329e-05	9.631e-05	0	0	0	0	0	6.314e-05	5.974e-05
Meta-Protein 14105	BLAST_G3P_JACOR Glyceraldehyde-3-phosphate dehydrogenase, muscle OS=Jaculus orientalis PE=1 SV=2_P80534	ADP-ribosylation;Acetylation;Apoptosis;Cytoplasm;Cytoskeleton;Glycolysis;Isopeptide bond;Methylation;NAD;Nucleus;Oxidoreductase;Phosphoprotein;S-nitrosylation;Transferase;Translation regulation;Ubl conjugation;	1.2.1.12;2.6.99.-;	;	UniRef50_P04406	UniRef90_P00356	UniRef100_Q4KYY3	Spermophilus citellus	Spermophilus	Sciuridae	Rodentia	Mammalia	Chordata	Metazoa	Eukaryota	Unknown SUBSPECIES	HG5491815;	0	0	0	0	0	0	0	0	0	0	5.582e-05	0	0	0	0	0	0	0	0	0	0	0	0	0
Meta-Protein 10940	BLAST_IGLC1_HUMAN Immunoglobulin lambda constant 1 OS=Homo sapiens GN=IGLC1 PE=1 SV=1_P0CG04	Adaptive immunity;Cell membrane;Direct protein sequencing;Disulfide bond;Glycoprotein;Immunity;Immunoglobulin C region;Immunoglobulin V region;Immunoglobulin domain;Membrane;Pyrrolidone carboxylic acid;Secreted;	;	;	UniRef50_P0DOX8	UniRef90_P0DOX8	UniRef100_P0DOX8	Homo sapiens	Homo	Hominidae	Primates	Mammalia	Chordata	Metazoa	Eukaryota	Unknown SUBSPECIES	HG3183871;	2.99e-05	4.609e-05	0.00011225	9.359e-05	5.937e-05	3.568e-05	2.828e-05	2.917e-05	2.978e-05	0	2.791e-05	0	6.401e-05	2.877e-05	3.086e-05	0	4.816e-05	0	2.79e-05	0	0	0	0	2.987e-05
Meta-Protein 16329	MYH8_RAT Myosin-8 (Fragment) OS=Rattus norvegicus GN=Myh8 PE=2 SV=1	Actin-binding;ATP-binding;Coiled coil;Complete proteome;Cytoplasm;Motor protein;Muscle protein;Myosin;Nucleotide-binding;Reference proteome;Thick filament;	;	;	UniRef50_P04462	UniRef90_P04462	UniRef100_P04462	Rattus norvegicus	Rattus	Muridae	Rodentia	Mammalia	Chordata	Metazoa	Eukaryota	Unknown SUBSPECIES	P04462;	0	0	8.419e-05	0	0	0	5.656e-05	0	0	0	0.00013955	0	0	0	0	0	0	0	0	0	0	0	0	0
Meta-Protein 14754	BLAST_KV228_HUMAN Immunoglobulin kappa variable 2-28 OS=Homo sapiens GN=IGKV2-28 PE=3 SV=1_A0A075B6P5	3D-structure;Adaptive immunity;Cell membrane;Complete proteome;Direct protein sequencing;Disulfide bond;Immunity;Immunoglobulin V region;Immunoglobulin domain;Membrane;Polymorphism;Reference proteome;Secreted;Signal;	;	;	UniRef50_A0A075B6P5	UniRef90_A0A075B6P5	UniRef100_A0A075B6P5	Homo sapiens	Homo	Hominidae	Primates	Mammalia	Chordata	Metazoa	Eukaryota	Unknown SUBSPECIES	HG2182611;	5.979e-05	0	5.613e-05	0	0	0	2.828e-05	0	0	7.338e-05	2.791e-05	2.823e-05	9.602e-05	0	6.172e-05	0	4.816e-05	0	0	0	0	0	3.157e-05	5.974e-05
Meta-Protein 18174	BLAST_RPIA_HUMAN Ribose-5-phosphate isomerase OS=Homo sapiens GN=RPIA PE=1 SV=3_P49247	Complete proteome;Disease mutation;Isomerase;Methylation;Phosphoprotein;Reference proteome;	5.3.1.6;	K01807;	UniRef50_P49247	UniRef90_P49247	EMPTY	Unknown SPECIES	Unknown GENUS	Unknown FAMILY	Unknown ORDER	Mammalia	Chordata	Metazoa	Eukaryota	Unknown SUBSPECIES	HG4033923;	0	0	0	6.24e-05	0.00023748	0.00014274	2.828e-05	5.835e-05	0	3.669e-05	0	0	0	2.877e-05	0	6.658e-05	9.631e-05	6.507e-05	0	0	0	0.00011157	0	5.974e-05
Meta-Protein 14993	BLAST_PRDX3_PONAB Thioredoxin-dependent peroxide reductase, mitochondrial OS=Pongo abelii GN=PRDX3 PE=2 SV=1_Q5REY3	3D-structure;Acetylation;Alternative splicing;Antioxidant;Complete proteome;Cytoplasm;Direct protein sequencing;Disulfide bond;Mitochondrion;Oxidoreductase;Peroxidase;Phosphoprotein;Polymorphism;Redox-active center;Reference proteome;Transit peptide;	1.11.1.15;	K20011;	UniRef50_P30048	UniRef90_P30048	UniRef100_P30048	Homo sapiens	Homo	Hominidae	Primates	Mammalia	Chordata	Metazoa	Eukaryota	Unknown SUBSPECIES	HG5346701;	0	0	0	0	8.906e-05	7.137e-05	2.828e-05	2.917e-05	2.978e-05	0.00011008	0	0	0	0	0	3.329e-05	0.00019262	0	0	0	0	5.579e-05	0	5.974e-05
Meta-Protein 11320	BLAST_PGAM2_HUMAN Phosphoglycerate mutase 2 OS=Homo sapiens GN=PGAM2 PE=1 SV=3_P15259	Complete proteome;Disease mutation;Glycogen storage disease;Glycolysis;Hydrolase;Isomerase;Phosphoprotein;Reference proteome;	5.4.2.11;5.4.2.4;	K01834;	UniRef50_P15259	UniRef90_P15259	UniRef100_P15259	Homo sapiens	Homo	Hominidae	Primates	Mammalia	Chordata	Metazoa	Eukaryota	Unknown SUBSPECIES	HG3433309;	0	0	0	0	2.969e-05	7.137e-05	0	0.00011669	0	0	0.00013955	2.823e-05	0	0	0	0	0	0	0	0	0	2.789e-05	0	2.987e-05
Meta-Protein 14618	BLAST_MMP8_HUMAN Neutrophil collagenase OS=Homo sapiens GN=MMP8 PE=1 SV=1_P22894	3D-structure;Autocatalytic cleavage;Calcium;Collagen degradation;Complete proteome;Direct protein sequencing;Disulfide bond;Extracellular matrix;Glycoprotein;Host-virus interaction;Hydrolase;Metal-binding;Metalloprotease;Phosphoprotein;Polymorphism;Protease;Reference proteome;Repeat;Secreted;Signal;Zinc;Zymogen;	3.4.24.34;3.4.24.7;	K01388;K01402;	EMPTY	EMPTY	EMPTY	Unknown SPECIES	Unknown GENUS	Unknown FAMILY	Unknown ORDER	Mammalia	Chordata	Metazoa	Eukaryota	Unknown SUBSPECIES	HG4944432;	0	0	0	6.24e-05	0.00038591	0.00010705	2.828e-05	5.835e-05	0	3.669e-05	0	0	0	0	0	6.658e-05	0	3.254e-05	0	0	0	0	0	0
Meta-Protein 36609	MYL1_MOUSE Myosin light chain 1/3, skeletal muscle isoform OS=Mus musculus GN=Myl1 PE=1 SV=2	Acetylation;Alternative splicing;Complete proteome;Methylation;Motor protein;Muscle protein;Myosin;Phosphoprotein;Reference proteome;Repeat;	;	K05738;	UniRef50_P02602	UniRef90_P02602	UniRef100_P05977	Mus musculus	Mus	Muridae	Rodentia	Mammalia	Chordata	Metazoa	Eukaryota	Unknown SUBSPECIES	P05977;	0	4.609e-05	5.613e-05	0	0	0	0	0	0	0	0.00036282	0	0	0	0	0.00013316	0	0	5.581e-05	0	0	0	0	0
Meta-Protein 8736	BLAST_TREA_HUMAN Trehalase OS=Homo sapiens GN=TREH PE=1 SV=2_O43280	Alternative splicing;Cell membrane;Complete proteome;Direct protein sequencing;Disulfide bond;GPI-anchor;Glycoprotein;Glycosidase;Hydrolase;Lipoprotein;Membrane;Polymorphism;Reference proteome;Signal;	3.2.1.28;	K01194;	EMPTY	EMPTY	EMPTY	Unknown SPECIES	Unknown GENUS	Unknown FAMILY	Unknown ORDER	Mammalia	Chordata	Metazoa	Eukaryota	Unknown SUBSPECIES	HG5229416;	0	9.218e-05	0	0	0	0	0	0	0	0	0	0	0.00025605	2.877e-05	0.00012345	0	0	0	5.581e-05	0	0	0	0	0
Meta-Protein 42112	ECP_PONPY Eosinophil cationic protein OS=Pongo pygmaeus GN=RNASE3 PE=3 SV=1	Disulfide bond;Endonuclease;Glycoprotein;Hydrolase;Nitration;Nuclease;Secreted;Signal;	3.1.27.-;	;	UniRef50_P12724	UniRef90_P47781	UniRef100_P47781	Pongo pygmaeus	Pongo	Hominidae	Primates	Mammalia	Chordata	Metazoa	Eukaryota	Unknown SUBSPECIES	P47781;	0	0	0	3.12e-05	0	0	0	0	0.00011913	0	0	5.646e-05	3.201e-05	2.877e-05	3.086e-05	3.329e-05	0.00014447	3.254e-05	0	8.641e-05	0.00036337	2.789e-05	0	0
Meta-Protein 38153	BLAST_SUIS_RABIT Sucrase-isomaltase, intestinal OS=Oryctolagus cuniculus GN=SI PE=1 SV=3_P07768	3D-structure;Alternative splicing;Cell membrane;Complete proteome;Direct protein sequencing;Disease mutation;Disulfide bond;Glycoprotein;Glycosidase;Hydrolase;Membrane;Multifunctional enzyme;Phosphoprotein;Polymorphism;Reference proteome;Repeat;Signal-anchor;Sulfation;Transmembrane;Transmembrane helix;	3.2.1.10;3.2.1.20;3.2.1.3;3.2.1.48;	;K01203;K12047;	EMPTY	EMPTY	EMPTY	Unknown SPECIES	Unknown GENUS	Unknown FAMILY	Unknown ORDER	Mammalia	Chordata	Metazoa	Eukaryota	Unknown SUBSPECIES	HG5586307;	2.99e-05	2.304e-05	8.419e-05	3.12e-05	0	0	0	0	0	0	0	5.646e-05	3.201e-05	2.877e-05	3.086e-05	3.329e-05	0	0	2.79e-05	0	0	0	0	8.961e-05
Meta-Protein 13459	BLAST_LV321_HUMAN Immunoglobulin lambda variable 3-21 OS=Homo sapiens GN=IGLV3-21 PE=1 SV=2_P80748	3D-structure;Adaptive immunity;Cell membrane;Complete proteome;Direct protein sequencing;Disulfide bond;Immunity;Immunoglobulin V region;Immunoglobulin domain;Membrane;Polymorphism;Reference proteome;Secreted;Signal;	;	;	UniRef50_P80748	UniRef90_P80748	UniRef100_P80748	Homo sapiens	Homo	Hominidae	Primates	Mammalia	Chordata	Metazoa	Eukaryota	Unknown SUBSPECIES	HG4252513;	0	4.609e-05	2.806e-05	3.12e-05	0	7.137e-05	0	2.917e-05	0	0	0	2.823e-05	0	5.753e-05	9.258e-05	3.329e-05	9.631e-05	0	0	8.641e-05	0	2.789e-05	3.157e-05	2.987e-05
Meta-Protein 11232	BLAST_K1C18_HUMAN Keratin, type I cytoskeletal 18 OS=Homo sapiens GN=KRT18 PE=1 SV=2_P05783	Acetylation;Cell cycle;Coiled coil;Complete proteome;Cytoplasm;Direct protein sequencing;Disease mutation;Glycoprotein;Host-virus interaction;Intermediate filament;Isopeptide bond;Keratin;Methylation;Nucleus;Phosphoprotein;Polymorphism;Reference proteome;Ubl conjugation;	;	K07604;	EMPTY	EMPTY	EMPTY	Unknown SPECIES	Unknown GENUS	Unknown FAMILY	Unknown ORDER	Mammalia	Chordata	Metazoa	Eukaryota	Unknown SUBSPECIES	HG4756381;	5.979e-05	2.304e-05	5.613e-05	6.24e-05	0	3.568e-05	5.656e-05	5.835e-05	2.978e-05	0	0	5.646e-05	6.401e-05	2.877e-05	3.086e-05	3.329e-05	0	0	2.79e-05	0.00017282	9.084e-05	0	0	2.987e-05
Meta-Protein 16114	ALBU_MERUN Serum albumin OS=Meriones unguiculatus GN=ALB PE=2 SV=1	Cleavage on pair of basic residues;Copper;Disulfide bond;Lipid-binding;Metal-binding;Methylation;Phosphoprotein;Repeat;Secreted;Signal;Zinc;	;	;	UniRef50_P02768	UniRef90_O35090	UniRef100_O35090	Meriones unguiculatus	Meriones	Muridae	Rodentia	Mammalia	Chordata	Metazoa	Eukaryota	Unknown SUBSPECIES	O35090;	0	0	0	0	0.00017811	0.00021411	0	0.00011669	0	0	0	2.823e-05	0	0	0	3.329e-05	0	0.00029284	0	0	9.084e-05	2.789e-05	0	0
Meta-Protein 9022	BLAST_ERAP1_HUMAN Endoplasmic reticulum aminopeptidase 1 OS=Homo sapiens GN=ERAP1 PE=1 SV=3_Q9NZ08	3D-structure;Acetylation;Adaptive immunity;Alternative splicing;Aminopeptidase;Cell membrane;Complete proteome;Direct protein sequencing;Disulfide bond;Endoplasmic reticulum;Glycoprotein;Hydrolase;Immunity;Membrane;Metal-binding;Metalloprotease;Phosphoprotein;Polymorphism;Protease;Reference proteome;Secreted;Signal-anchor;Transmembrane;Transmembrane helix;Zinc;	3.4.11.-;3.4.11.3;	K01257;K09604;K13723;	EMPTY	EMPTY	EMPTY	Unknown SPECIES	Unknown GENUS	Unknown FAMILY	Unknown ORDER	Mammalia	Chordata	Metazoa	Eukaryota	Unknown SUBSPECIES	HG5514996;	2.99e-05	2.304e-05	2.806e-05	0	0	0	0	2.917e-05	2.978e-05	0	2.791e-05	2.823e-05	0	5.753e-05	3.086e-05	0	0	0	2.79e-05	0	0	5.579e-05	6.314e-05	2.987e-05
Meta-Protein 14918	BLAST_ASAH1_HUMAN Acid ceramidase OS=Homo sapiens GN=ASAH1 PE=1 SV=5_Q13510	Alternative splicing;Complete proteome;Direct protein sequencing;Disease mutation;Epilepsy;Glycoprotein;Hydrolase;Lysosome;Neurodegeneration;Polymorphism;Reference proteome;Signal;	3.5.1.23;	;K12348;	UniRef50_Q13510	EMPTY	EMPTY	Unknown SPECIES	Unknown GENUS	Unknown FAMILY	Unknown ORDER	Mammalia	Chordata	Metazoa	Eukaryota	Unknown SUBSPECIES	HG5160028;	0	0	0	0	2.969e-05	0.00014274	0	2.917e-05	0	7.338e-05	0	0	0	0	0	3.329e-05	0	0	0	0	0	0.00019525	0	0.00014935
Meta-Protein 8301	BLAST_KCA10_MOUSE Potassium voltage-gated channel subfamily A member 10 OS=Mus musculus GN=Kcna10 PE=2 SV=1_B2RQA1	Cell membrane;Complete proteome;Glycoprotein;Ion channel;Ion transport;Lipoprotein;Membrane;Palmitate;Phosphoprotein;Potassium;Potassium channel;Potassium transport;Reference proteome;Transmembrane;Transmembrane helix;Transport;Voltage-gated channel;	;	K04876;	UniRef50_P15384	UniRef90_P15384	UniRef100_P15384	Rattus norvegicus	Rattus	Muridae	Rodentia	Mammalia	Chordata	Metazoa	Eukaryota	Unknown SUBSPECIES	HG3887177;	8.969e-05	0	0	3.12e-05	2.969e-05	3.568e-05	2.828e-05	0	0	0	0	5.646e-05	3.201e-05	0	3.086e-05	3.329e-05	4.816e-05	6.507e-05	0	0	9.084e-05	0.00011157	0	2.987e-05
Meta-Protein 57722	BLAST_ILEU_PIG Leukocyte elastase inhibitor OS=Sus scrofa GN=SERPINB1 PE=1 SV=1_P80229	Complete proteome;Glycoprotein;Protease inhibitor;Reference proteome;Secreted;Serine protease inhibitor;Signal;	;	;	UniRef50_O75830	UniRef90_Q9JK88	UniRef100_Q9JK88	Mus musculus	Mus	Muridae	Rodentia	Mammalia	Chordata	Metazoa	Eukaryota	Unknown SUBSPECIES	HG4779013;	0	0	0	0	0	0	0	0	0	0	2.791e-05	0	0	0	0	0	0	0	0	0	0	0	3.157e-05	0
Meta-Protein 4294	BLAST_2B13_HUMAN HLA class II histocompatibility antigen, DRB1-3 chain OS=Homo sapiens GN=HLA-DRB1 PE=1 SV=2_P01912	3D-structure;Cell membrane;Complete proteome;Direct protein sequencing;Disulfide bond;Endoplasmic reticulum;Endosome;Glycoprotein;Golgi apparatus;Immunity;Isopeptide bond;Lysosome;MHC II;Membrane;Polymorphism;Reference proteome;Signal;Transmembrane;Transmembrane helix;Ubl conjugation;	;	;K06752;	UniRef50_P13760	UniRef90_P13760	EMPTY	Homo sapiens	Homo	Hominidae	Primates	Mammalia	Chordata	Metazoa	Eukaryota	Unknown SUBSPECIES	HG3594501;HG4241963;	2.99e-05	0	0	0	5.937e-05	0	0	0	2.978e-05	0	0	2.823e-05	0	0	0	3.329e-05	0	0	0	0	0	0	0.00012628	8.961e-05
Meta-Protein 18060	ASAH2_RAT Neutral ceramidase OS=Rattus norvegicus GN=Asah2 PE=1 SV=1	Apoptosis;Cell membrane;Complete proteome;Direct protein sequencing;Glycoprotein;Hydrolase;Lipid metabolism;Membrane;Phosphoprotein;Reference proteome;Signal-anchor;Sphingolipid metabolism;Transmembrane;Transmembrane helix;Ubl conjugation;	3.5.1.23;	K12349;	UniRef50_Q91XT9	UniRef90_Q91XT9	UniRef100_Q91XT9	Rattus norvegicus	Rattus	Muridae	Rodentia	Mammalia	Chordata	Metazoa	Eukaryota	Unknown SUBSPECIES	Q91XT9;	0	2.304e-05	2.806e-05	6.24e-05	0	0	2.828e-05	0	5.957e-05	3.669e-05	0	2.823e-05	9.602e-05	2.877e-05	0	0	4.816e-05	0	0.00011162	0.00017282	0	0	0	0
Meta-Protein 32006	BLAST_K2C8_HUMAN Keratin, type II cytoskeletal 8 OS=Homo sapiens GN=KRT8 PE=1 SV=7_P05787	Acetylation;Alternative splicing;Coiled coil;Complete proteome;Cytoplasm;Direct protein sequencing;Disease mutation;Glycoprotein;Host-virus interaction;Intermediate filament;Isopeptide bond;Keratin;Methylation;Nucleus;Phosphoprotein;Polymorphism;Reference proteome;Ubl conjugation;	;	K07605;	EMPTY	EMPTY	EMPTY	Unknown SPECIES	Unknown GENUS	Unknown FAMILY	Unknown ORDER	Mammalia	Chordata	Metazoa	Eukaryota	Unknown SUBSPECIES	HG5161788;	0	0	0	0	0	3.568e-05	0	0.0004376	2.978e-05	0	0	2.823e-05	0	0	0	0	9.631e-05	0	0	8.641e-05	0.00018169	0	0	5.974e-05
Meta-Protein 28843	BLAST_K2C8_HUMAN Keratin, type II cytoskeletal 8 OS=Homo sapiens GN=KRT8 PE=1 SV=7_P05787	Acetylation;Alternative splicing;Coiled coil;Complete proteome;Cytoplasm;Direct protein sequencing;Disease mutation;Glycoprotein;Host-virus interaction;Intermediate filament;Isopeptide bond;Keratin;Methylation;Nucleus;Phosphoprotein;Polymorphism;Reference proteome;Ubl conjugation;	;	K07605;	EMPTY	EMPTY	EMPTY	Unknown SPECIES	Unknown GENUS	Unknown FAMILY	Unknown ORDER	Mammalia	Chordata	Metazoa	Eukaryota	Unknown SUBSPECIES	HG5330958;	0	0	0	0	0	7.137e-05	0	0.00040843	0	0	0	0.00011292	0	0	0	0	0	0	0	8.641e-05	0	0	3.157e-05	0.00011948
Meta-Protein 9616	BLAST_MYL4_HUMAN Myosin light chain 4 OS=Homo sapiens GN=MYL4 PE=1 SV=3_P12829	3D-structure;Acetylation;Alternative splicing;Complete proteome;Direct protein sequencing;Methylation;Motor protein;Muscle protein;Myosin;Phosphoprotein;Reference proteome;Repeat;	;	K05738;	UniRef50_P02602	UniRef90_P02602	UniRef100_P02602	Oryctolagus cuniculus	Oryctolagus	Leporidae	Lagomorpha	Mammalia	Chordata	Metazoa	Eukaryota	Unknown SUBSPECIES	HG2680261;	0	4.609e-05	2.806e-05	0	0	0	8.484e-05	0	0	0	0.00011164	0	0	0	6.172e-05	0	0	6.507e-05	2.79e-05	0	0	0	0	0
Meta-Protein 56651	BLAST_RNT2_HUMAN Ribonuclease T2 OS=Homo sapiens GN=RNASET2 PE=1 SV=2_O00584	3D-structure;Alternative splicing;Complete proteome;Disease mutation;Disulfide bond;Endonuclease;Endoplasmic reticulum;Glycoprotein;Hydrolase;Lysosome;Nuclease;Polymorphism;Reference proteome;Secreted;Signal;	3.1.27.-;	K01166;	UniRef50_O00584	UniRef90_O00584	UniRef100_O00584	Homo sapiens	Homo	Hominidae	Primates	Mammalia	Chordata	Metazoa	Eukaryota	Unknown SUBSPECIES	HG3460534;	2.99e-05	2.304e-05	0	9.359e-05	5.937e-05	0	0	0	0	0	0	5.646e-05	0	0	3.086e-05	6.658e-05	0	3.254e-05	0	0	0	8.368e-05	0	8.961e-05
Meta-Protein 12756	BLAST_SULF1_DROME Extracellular sulfatase SULF-1 homolog OS=Drosophila melanogaster GN=Sulf1 PE=1 SV=1_Q9VEX0	Calcium;Glycoprotein;Golgi apparatus;Hydrolase;Metal-binding;Signal;	3.1.6.-;	K18222;	UniRef50_P51690	UniRef90_P51690	UniRef100_Q60HH5	Macaca fascicularis	Macaca	Cercopithecidae	Primates	Mammalia	Chordata	Metazoa	Eukaryota	Unknown SUBSPECIES	HG5117104;	2.99e-05	0	0	0	5.937e-05	3.568e-05	5.656e-05	2.917e-05	8.935e-05	0.00011008	0	2.823e-05	6.401e-05	5.753e-05	0.00012345	0	0	3.254e-05	2.79e-05	0	0	0	0	2.987e-05
Meta-Protein 35323	MYH7_RABIT Myosin-7 (Fragment) OS=Oryctolagus cuniculus GN=MYH7 PE=1 SV=1	Actin-binding;ATP-binding;Calmodulin-binding;Coiled coil;Complete proteome;Cytoplasm;Direct protein sequencing;Motor protein;Muscle protein;Myosin;Nucleotide-binding;Phosphoprotein;Reference proteome;Thick filament;	;	;	UniRef50_P04461	UniRef90_P04461	UniRef100_P04461	Oryctolagus cuniculus	Oryctolagus	Leporidae	Lagomorpha	Mammalia	Chordata	Metazoa	Eukaryota	Unknown SUBSPECIES	P04461;	0	0	0	0	0	0	0	0	0	0	0	0	0	0	0	0	0	0	0	0	0	0	0	0
Meta-Protein 11407	BLAST_CALX_HUMAN Calnexin OS=Homo sapiens GN=CANX PE=1 SV=2_P27824	3D-structure;Acetylation;Alternative splicing;Calcium;Chaperone;Complete proteome;Developmental protein;Differentiation;Direct protein sequencing;Disulfide bond;Endoplasmic reticulum;Lectin;Lipoprotein;Meiosis;Membrane;Metal-binding;Palmitate;Phosphoprotein;Polymorphism;Reference proteome;Repeat;Signal;Spermatogenesis;Transmembrane;Transmembrane helix;Ubl conjugation;	;	;K08054;K09551;	UniRef50_P27824	EMPTY	EMPTY	Unknown SPECIES	Unknown GENUS	Unknown FAMILY	Unknown ORDER	Mammalia	Chordata	Metazoa	Eukaryota	Unknown SUBSPECIES	HG5345492;	0	0	0	0	0.00011874	0	0	0.00023339	0	0	0	0	0	0	0	0	0	0	0	0	0	0.00016736	0	2.987e-05
Meta-Protein 15523	FBN1_PIG Fibrillin-1 OS=Sus scrofa GN=FBN1 PE=2 SV=1	Calcium;Complete proteome;Disulfide bond;EGF-like domain;Extracellular matrix;Glycoprotein;Hormone;Phosphoprotein;Reference proteome;Repeat;Secreted;Signal;	;	K06825;	UniRef50_P35555	UniRef90_P35555	UniRef100_Q9TV36	Sus scrofa	Sus	Suidae	Unknown ORDER	Mammalia	Chordata	Metazoa	Eukaryota	Unknown SUBSPECIES	Q9TV36;	0	2.304e-05	0.00016838	0	0	0	0	0	0	7.338e-05	0	0	0	0	0.00027775	0	0	0	5.581e-05	0	0	2.789e-05	0	0
Meta-Protein 36812	BLAST_IGHM_HUMAN Immunoglobulin heavy constant mu OS=Homo sapiens GN=IGHM PE=1 SV=4_P01871	3D-structure;Adaptive immunity;Alternative splicing;Cell membrane;Complete proteome;Direct protein sequencing;Disulfide bond;Glycoprotein;Immunity;Immunoglobulin C region;Immunoglobulin V region;Immunoglobulin domain;Membrane;Polymorphism;Pyrrolidone carboxylic acid;Reference proteome;Repeat;Secreted;Transmembrane;Transmembrane helix;	;	;	EMPTY	EMPTY	EMPTY	Unknown SPECIES	Unknown GENUS	Unknown FAMILY	Unknown ORDER	Mammalia	Chordata	Metazoa	Eukaryota	Unknown SUBSPECIES	HG4491289;	8.969e-05	9.218e-05	0	0	0	0	0	0	0	0	0	0	3.201e-05	0	0.00012345	0	4.816e-05	0	0	0	0	5.579e-05	6.314e-05	0
Meta-Protein 8982	BLAST_PKHL1_HUMAN Fibrocystin-L OS=Homo sapiens GN=PKHD1L1 PE=2 SV=2_Q86WI1	Alternative splicing;Complete proteome;Glycoprotein;Membrane;Polymorphism;Receptor;Reference proteome;Repeat;Signal;Transmembrane;Transmembrane helix;	;	;	UniRef50_Q86WI1	EMPTY	EMPTY	Unknown SPECIES	Unknown GENUS	Unknown FAMILY	Unknown ORDER	Mammalia	Chordata	Metazoa	Eukaryota	Unknown SUBSPECIES	HG5602197;	5.979e-05	0	0	0	0	0.00010705	2.828e-05	2.917e-05	0	0	0	0	9.602e-05	2.877e-05	3.086e-05	6.658e-05	0	3.254e-05	0	0	0	2.789e-05	0.00012628	8.961e-05
Meta-Protein 2062	BLAST_K1C20_HUMAN Keratin, type I cytoskeletal 20 OS=Homo sapiens GN=KRT20 PE=1 SV=1_P35900	Apoptosis;Coiled coil;Complete proteome;Cytoplasm;Direct protein sequencing;Intermediate filament;Keratin;Phosphoprotein;Polymorphism;Reference proteome;	;	K07604;	EMPTY	EMPTY	EMPTY	Unknown SPECIES	Unknown GENUS	Unknown FAMILY	Unknown ORDER	Mammalia	Chordata	Metazoa	Eukaryota	Unknown SUBSPECIES	HG4756181;HG5519884;	0	0	0	0	0	0	0	0.00067098	0	0	0	0	0	0	0	0	0	0	0	0	0	0	0	0.00020909
Meta-Protein 32278	BLAST_IF6_HUMAN Eukaryotic translation initiation factor 6 OS=Homo sapiens GN=EIF6 PE=1 SV=1_P56537	Alternative splicing;Complete proteome;Cytoplasm;Initiation factor;Nucleus;Phosphoprotein;Protein biosynthesis;Reference proteome;Ribosome biogenesis;	;	K03264;	UniRef50_P56537	UniRef90_P56537	EMPTY	Unknown SPECIES	Unknown GENUS	Unknown FAMILY	Unknown ORDER	Mammalia	Chordata	Metazoa	Eukaryota	Unknown SUBSPECIES	HG3327999;	0	0	0	0	0	0.00014274	5.656e-05	2.917e-05	0	0	0	5.646e-05	0	2.877e-05	0	3.329e-05	0	0	0	0	0	5.579e-05	0	0.00011948
Meta-Protein 10919	CBPA1_RAT Carboxypeptidase A1 OS=Rattus norvegicus GN=Cpa1 PE=2 SV=2	Carboxypeptidase;Complete proteome;Disulfide bond;Hydrolase;Metal-binding;Metalloprotease;Protease;Reference proteome;Secreted;Signal;Zinc;Zymogen;	3.4.17.1;	K08779;	UniRef50_P00731	UniRef90_P00731	UniRef100_P00731	Rattus norvegicus	Rattus	Muridae	Rodentia	Mammalia	Chordata	Metazoa	Eukaryota	Unknown SUBSPECIES	P00731;	5.979e-05	0	0.00016838	3.12e-05	0	0	0.0001414	0	0	0	2.791e-05	2.823e-05	0.00012802	2.877e-05	3.086e-05	0	0	0	2.79e-05	0	0	0	3.157e-05	0
Meta-Protein 17786	BLAST_CEAM8_HUMAN Carcinoembryonic antigen-related cell adhesion molecule 8 OS=Homo sapiens GN=CEACAM8 PE=1 SV=2_P31997	3D-structure;Cell membrane;Complete proteome;Direct protein sequencing;Disulfide bond;GPI-anchor;Glycoprotein;Immunoglobulin domain;Lipoprotein;Membrane;Polymorphism;Reference proteome;Repeat;Signal;	;	K06499;	EMPTY	EMPTY	EMPTY	Homo sapiens	Homo	Hominidae	Primates	Mammalia	Chordata	Metazoa	Eukaryota	Unknown SUBSPECIES	HG4333579;	0	0	0	0	0	0	0	0	2.978e-05	0.00018346	0	0	6.401e-05	0	3.086e-05	0	4.816e-05	0	0	0	0.00018169	2.789e-05	0	2.987e-05
Meta-Protein 17789	BLAST_PGAM1_PONAB Phosphoglycerate mutase 1 OS=Pongo abelii GN=PGAM1 PE=2 SV=3_Q5RFB8	Acetylation;Complete proteome;Glycolysis;Hydrolase;Isomerase;Phosphoprotein;Reference proteome;	5.4.2.11;5.4.2.4;	K01834;	UniRef50_P18669	UniRef90_P18669	UniRef100_Q5RFB8	Pongo abelii	Pongo	Hominidae	Primates	Mammalia	Chordata	Metazoa	Eukaryota	Unknown SUBSPECIES	HG3920479;	0	0	0	0	8.906e-05	0.00017842	0	0.00017504	0	0	0	2.823e-05	0	0	0	0	0	3.254e-05	0	0	0	8.368e-05	0	5.974e-05
Meta-Protein 31835	HBE_OTOCR Hemoglobin subunit epsilon OS=Otolemur crassicaudatus GN=HBE1 PE=2 SV=2	Heme;Iron;Metal-binding;Oxygen transport;Phosphoprotein;Transport;	;	;	UniRef50_P04444	UniRef90_P19759	UniRef100_P19759	Otolemur crassicaudatus	Otolemur	Galagidae	Primates	Mammalia	Chordata	Metazoa	Eukaryota	Unknown SUBSPECIES	P19759;	0	2.304e-05	0	3.12e-05	2.969e-05	3.568e-05	0.00011312	0.00017504	0	3.669e-05	0	0.00011292	0	0	0	3.329e-05	0	0.00013015	2.79e-05	0	0	2.789e-05	0	0.00011948
Meta-Protein 38205	TNNC2_PIG Troponin C, skeletal muscle OS=Sus scrofa GN=TNNC2 PE=1 SV=2	Acetylation;Calcium;Complete proteome;Direct protein sequencing;Metal-binding;Muscle protein;Reference proteome;Repeat;	;	;	UniRef50_P63316	UniRef90_P02585	UniRef100_P02587	Sus scrofa	Sus	Suidae	Unknown ORDER	Mammalia	Chordata	Metazoa	Eukaryota	Unknown SUBSPECIES	P02587;	0	0	0	0	0	0	0	0	0	0	0	0	0	0	0	0	0	0	0	0	0	0	0	0
Meta-Protein 8280	KPB1_RAT Phosphorylase b kinase regulatory subunit alpha, skeletal muscle isoform OS=Rattus norvegicus GN=Phka1 PE=1 SV=2	Calmodulin-binding;Carbohydrate metabolism;Cell membrane;Complete proteome;Glycogen metabolism;Lipoprotein;Membrane;Muscle protein;Phosphoprotein;Prenylation;Reference proteome;	;	;	UniRef50_P46020	UniRef90_P46020	UniRef100_Q64649	Rattus norvegicus	Rattus	Muridae	Rodentia	Mammalia	Chordata	Metazoa	Eukaryota	Unknown SUBSPECIES	Q64649;	8.969e-05	0	0	0	0	0	5.656e-05	0	2.978e-05	7.338e-05	2.791e-05	0	3.201e-05	8.63e-05	0	0	4.816e-05	0	2.79e-05	0	0	0	0	0
Meta-Protein 14371	BLAST_ANXA2_HUMAN Annexin A2 OS=Homo sapiens GN=ANXA2 PE=1 SV=2_P07355	3D-structure;Acetylation;Alternative splicing;Annexin;Basement membrane;Calcium;Calcium/phospholipid-binding;Complete proteome;Direct protein sequencing;Extracellular matrix;Isopeptide bond;Phosphoprotein;Polymorphism;RNA-binding;Reference proteome;Repeat;Secreted;Ubl conjugation;	;	;K17092;	EMPTY	EMPTY	EMPTY	Unknown SPECIES	Unknown GENUS	Unknown FAMILY	Unknown ORDER	Mammalia	Chordata	Metazoa	Eukaryota	Unknown SUBSPECIES	HG4796991;	0	0	0	0	2.969e-05	0	0	0.00037925	0	0	5.582e-05	0.00016938	9.602e-05	2.877e-05	0	0	0	0	0	0	0	0	6.314e-05	0
Meta-Protein 32554	BLAST_PSA2_BOVIN Proteasome subunit alpha type-2 OS=Bos taurus GN=PSMA2 PE=1 SV=3_Q3T0Y5	3D-structure;Acetylation;Complete proteome;Cytoplasm;Direct protein sequencing;Hydrolase;Nucleus;Phosphoprotein;Polymorphism;Protease;Proteasome;Reference proteome;Threonine protease;	3.4.25.1;	K02726;	UniRef50_P25787	UniRef90_P25787	UniRef100_P25787	Unknown SPECIES	Unknown GENUS	Unknown FAMILY	Unknown ORDER	Mammalia	Chordata	Metazoa	Eukaryota	Unknown SUBSPECIES	HG3192873;	0	0	0	0	0.00053433	0	0	2.917e-05	0	0	0	2.823e-05	0	0	0	0	0	0	0	0	0	5.579e-05	0	2.987e-05
Meta-Protein 32926	HVM51_MOUSE Ig heavy chain V region AC38 205.12 OS=Mus musculus PE=1 SV=1	Complete proteome;Direct protein sequencing;Disulfide bond;Immunoglobulin domain;Immunoglobulin V region;Reference proteome;	;	;	UniRef50_P0DP01	UniRef90_P06330	UniRef100_P06330	Mus musculus	Mus	Muridae	Rodentia	Mammalia	Chordata	Metazoa	Eukaryota	Unknown SUBSPECIES	P06330;	2.99e-05	0	2.806e-05	3.12e-05	5.937e-05	0.00014274	2.828e-05	2.917e-05	0	3.669e-05	2.791e-05	2.823e-05	0	0	6.172e-05	3.329e-05	0	3.254e-05	0	0	0	5.579e-05	3.157e-05	5.974e-05
Meta-Protein 2149	BLAST_LEG4_HUMAN Galectin-4 OS=Homo sapiens GN=LGALS4 PE=1 SV=1_P56470	3D-structure;Complete proteome;Direct protein sequencing;Lectin;Phosphoprotein;Polymorphism;Reference proteome;Repeat;	;	K10091;	UniRef50_Q8K419	UniRef90_Q8K419	UniRef100_Q8K419	Unknown SPECIES	Unknown GENUS	Unknown FAMILY	Unknown ORDER	Mammalia	Chordata	Metazoa	Eukaryota	Unknown SUBSPECIES	HG4136115;Q8K419;	0	2.304e-05	8.419e-05	6.24e-05	0	0	0	5.835e-05	0	0	5.582e-05	0.00011292	0	0	0	3.329e-05	0	0	0	0	0	0	0.00012628	2.987e-05
Meta-Protein 10076	BLAST_TBC29_HUMAN Putative TBC1 domain family member 29 OS=Homo sapiens GN=TBC1D29 PE=2 SV=1_Q9UFV1	Alternative splicing;Cell membrane;Complete proteome;GTPase activation;Lipoprotein;Membrane;Palmitate;Polymorphism;Proto-oncogene;Reference proteome;Ubl conjugation;	;	K20134;	UniRef50_Q8IZP1	UniRef90_Q8IZP1	EMPTY	Homo sapiens	Homo	Hominidae	Primates	Mammalia	Chordata	Metazoa	Eukaryota	Unknown SUBSPECIES	HG5323557;	0	2.304e-05	0	3.12e-05	2.969e-05	3.568e-05	2.828e-05	0	5.957e-05	3.669e-05	0	5.646e-05	0	0	3.086e-05	0	0	3.254e-05	5.581e-05	8.641e-05	0	8.368e-05	6.314e-05	5.974e-05
Meta-Protein 18283	BLAST_VDAC1_HUMAN Voltage-dependent anion-selective channel protein 1 OS=Homo sapiens GN=VDAC1 PE=1 SV=2_P21796	3D-structure;Acetylation;Apoptosis;Cell membrane;Complete proteome;Direct protein sequencing;Host-virus interaction;Ion transport;Isopeptide bond;Membrane;Mitochondrion;Mitochondrion outer membrane;NAD;Nucleotide-binding;Phosphoprotein;Porin;Reference proteome;Transmembrane;Transmembrane beta strand;Transport;Ubl conjugation;	;	K05862;	UniRef50_P21796	UniRef90_P21796	EMPTY	Unknown SPECIES	Unknown GENUS	Unknown FAMILY	Unknown ORDER	Mammalia	Chordata	Metazoa	Eukaryota	Unknown SUBSPECIES	HG3760475;	0	0	0	0	5.937e-05	0	0	8.752e-05	0	0	2.791e-05	5.646e-05	0	0	0	9.987e-05	0	3.254e-05	0	0	0	5.579e-05	3.157e-05	5.974e-05
Meta-Protein 17875	BLAST_CO8A_HUMAN Complement component C8 alpha chain OS=Homo sapiens GN=C8A PE=1 SV=2_P07357	3D-structure;Cell membrane;Cleavage on pair of basic residues;Complement alternate pathway;Complement pathway;Complete proteome;Cytolysis;Direct protein sequencing;Disulfide bond;EGF-like domain;Glycoprotein;Immunity;Innate immunity;Membrane;Membrane attack complex;Polymorphism;Reference proteome;Repeat;Secreted;Signal;Transmembrane;Transmembrane beta strand;	;	K03997;	EMPTY	EMPTY	EMPTY	Unknown SPECIES	Unknown GENUS	Unknown FAMILY	Unknown ORDER	Mammalia	Chordata	Metazoa	Eukaryota	Unknown SUBSPECIES	HG5230981;	0	0	0	0	0.00026717	0	0	0.00011669	0	3.669e-05	0	2.823e-05	0	0	0	0.00013316	0	9.761e-05	0	0	0	0.00013947	0	2.987e-05
Meta-Protein 38325	BLAST_HV692_HUMAN Immunoglobulin heavy variable 1-69-2 OS=Homo sapiens GN=IGHV1-69-2 PE=3 SV=2_A0A0G2JMI3	Adaptive immunity;Cell membrane;Complete proteome;Disulfide bond;Immunity;Immunoglobulin V region;Immunoglobulin domain;Membrane;Polymorphism;Reference proteome;Secreted;Signal;	;	;	UniRef50_P23083	UniRef90_A0A0G2JMI3	UniRef100_A0A0G2JMI3	Homo sapiens	Homo	Hominidae	Primates	Mammalia	Chordata	Metazoa	Eukaryota	Unknown SUBSPECIES	HG1413161;	0	2.304e-05	0	0.00018719	0	3.568e-05	0	0	0	0	0	2.823e-05	0	0	0	9.987e-05	0	0	0	0	0	5.579e-05	0	2.987e-05
Meta-Protein 31785	PPM1N_MOUSE Probable protein phosphatase 1N OS=Mus musculus GN=Ppm1n PE=2 SV=1	Complete proteome;Hydrolase;Magnesium;Manganese;Metal-binding;Protein phosphatase;Reference proteome;	3.1.3.16;	K19790;	UniRef50_Q8N819	UniRef90_Q8BGL1	UniRef100_Q8BGL1	Mus musculus	Mus	Muridae	Rodentia	Mammalia	Chordata	Metazoa	Eukaryota	Unknown SUBSPECIES	Q8BGL1;	5.979e-05	0	0	0	5.937e-05	3.568e-05	2.828e-05	8.752e-05	0	0	0	0	3.201e-05	2.877e-05	0	3.329e-05	4.816e-05	0	0	0	0	2.789e-05	6.314e-05	5.974e-05
Meta-Protein 74043	BLAST_HORN_HUMAN Hornerin OS=Homo sapiens GN=HRNR PE=1 SV=2_Q86YZ3	Calcium;Complete proteome;Developmental protein;Keratinization;Metal-binding;Methylation;Phosphoprotein;Polymorphism;Reference proteome;Repeat;	;	;	UniRef50_Q86YZ3	UniRef90_Q86YZ3	UniRef100_Q86YZ3	Homo sapiens	Homo	Hominidae	Primates	Mammalia	Chordata	Metazoa	Eukaryota	Unknown SUBSPECIES	HG5600885;	0.00014949	0	0	0	0	0	0	0	0	0	8.373e-05	0	3.201e-05	0	0.00012345	0	0.00014447	0	8.371e-05	0.00025922	0	0	0	0.00014935
Meta-Protein 4276	BLAST_DESP_HUMAN Desmoplakin OS=Homo sapiens GN=DSP PE=1 SV=3_P15924	3D-structure;Alternative splicing;Cardiomyopathy;Cell junction;Cell membrane;Coiled coil;Complete proteome;Cytoplasm;Cytoskeleton;Disease mutation;Epidermolysis bullosa;Lipoprotein;Membrane;Methylation;Palmoplantar keratoderma;Phosphoprotein;Polymorphism;Reference proteome;Repeat;SH3 domain;	;	K10381;	UniRef50_P15924	UniRef90_P15924	UniRef100_E9Q557	Unknown SPECIES	Unknown GENUS	Unknown FAMILY	Unknown ORDER	Mammalia	Chordata	Metazoa	Eukaryota	Unknown SUBSPECIES	HG5600917;E9Q557;	5.979e-05	2.304e-05	0	0	0	0	0	0	0	0	2.791e-05	0.00098806	0	0	0	0	0.00019262	0	0	0	0	0	0	0
Meta-Protein 36482	BLAST_PRB2_HUMAN Basic salivary proline-rich protein 2 OS=Homo sapiens GN=PRB2 PE=1 SV=3_P02812	Complete proteome;Direct protein sequencing;Glycoprotein;Phosphoprotein;Polymorphism;Pyrrolidone carboxylic acid;Reference proteome;Repeat;Secreted;Signal;	;	;	UniRef50_P04280	UniRef90_P02812	UniRef100_P02812	Homo sapiens	Homo	Hominidae	Primates	Mammalia	Chordata	Metazoa	Eukaryota	Unknown SUBSPECIES	HG4715703;	0	0.00011522	0	0	0	0	0	0	0	0	0	0	0	5.753e-05	6.172e-05	0	0	0	0	0	9.084e-05	0	0	0
Meta-Protein 53326	A1AT_BOVIN Alpha-1-antiproteinase OS=Bos taurus GN=SERPINA1 PE=1 SV=1	Complete proteome;Glycoprotein;Phosphoprotein;Protease inhibitor;Reference proteome;Secreted;Serine protease inhibitor;Signal;	;	K03984;	UniRef50_P01009-2	UniRef90_P34955	UniRef100_P34955	Bos taurus	Bos	Bovidae	Unknown ORDER	Mammalia	Chordata	Metazoa	Eukaryota	Unknown SUBSPECIES	P34955;	0	0	0.00014032	6.24e-05	0	0	5.656e-05	0	0	0	2.791e-05	0	3.201e-05	0.00011506	0.00012345	3.329e-05	0	0	0	0	0	0	0	0
Meta-Protein 40524	BLAST_GAL1_THEMA Galactokinase OS=Thermotoga maritima (strain ATCC 43589 / MSB8 / DSM 3109 / JCM 10099) GN=galK PE=3 SV=1_P56838	3D-structure;ATP-binding;Alternative splicing;Carbohydrate metabolism;Cataract;Complete proteome;Direct protein sequencing;Disease mutation;Galactose metabolism;Kinase;Nucleotide-binding;Phosphoprotein;Polymorphism;Reference proteome;Transferase;	2.7.1.6;	K00849;	UniRef50_P51570	UniRef90_P51570	UniRef100_P51570	Homo sapiens	Homo	Hominidae	Primates	Mammalia	Chordata	Metazoa	Eukaryota	Unknown SUBSPECIES	HG2990200;	8.969e-05	4.609e-05	5.613e-05	0	0	0	0	0	0	7.338e-05	5.582e-05	0	0	5.753e-05	0.00012345	0	0	0	0	0	0	5.579e-05	0	0
Meta-Protein 35423	BLAST_PRS10_HUMAN 26S proteasome regulatory subunit 10B OS=Homo sapiens GN=PSMC6 PE=1 SV=1_P62333	3D-structure;ATP-binding;Acetylation;Complete proteome;Cytoplasm;Direct protein sequencing;Nucleotide-binding;Nucleus;Phosphoprotein;Proteasome;Reference proteome;	;	;K03064;	UniRef50_P62333	EMPTY	EMPTY	Unknown SPECIES	Unknown GENUS	Unknown FAMILY	Unknown ORDER	Mammalia	Chordata	Metazoa	Eukaryota	Unknown SUBSPECIES	HG5394174;	8.969e-05	2.304e-05	0	6.24e-05	0	0	2.828e-05	0	0	3.669e-05	0	5.646e-05	6.401e-05	2.877e-05	3.086e-05	6.658e-05	0	0	0	0	9.084e-05	2.789e-05	3.157e-05	5.974e-05
Meta-Protein 37580	MYH7_RAT Myosin-7 OS=Rattus norvegicus GN=Myh7 PE=1 SV=2	Actin-binding;ATP-binding;Calmodulin-binding;Coiled coil;Complete proteome;Cytoplasm;Methylation;Motor protein;Muscle protein;Myosin;Nucleotide-binding;Phosphoprotein;Reference proteome;Thick filament;	;	K17751;	UniRef50_P12883	UniRef90_P12883	UniRef100_P02564	Rattus norvegicus	Rattus	Muridae	Rodentia	Mammalia	Chordata	Metazoa	Eukaryota	Unknown SUBSPECIES	P02564;	0	0	0	0	0	0	0	0	0	0	0.00019537	0	0	0	0	0	0	0	0	0	0	0	0	0
Meta-Protein 15660	BLAST_SHC4_HUMAN SHC-transforming protein 4 OS=Homo sapiens GN=SHC4 PE=1 SV=1_Q6S5L8	Alternative splicing;Cell junction;Cell membrane;Complete proteome;Membrane;Phosphoprotein;Polymorphism;Postsynaptic cell membrane;Reference proteome;SH2 domain;Synapse;	;	K17449;	EMPTY	EMPTY	EMPTY	Unknown SPECIES	Unknown GENUS	Unknown FAMILY	Unknown ORDER	Mammalia	Chordata	Metazoa	Eukaryota	Unknown SUBSPECIES	HG4558056;	0	2.304e-05	0	0	0	0	2.828e-05	0	0	0	0	0	0	8.63e-05	9.258e-05	0	0	0	8.371e-05	0	0	5.579e-05	9.471e-05	0
Meta-Protein 8802	BLAST_GNPAT_HUMAN Dihydroxyacetone phosphate acyltransferase OS=Homo sapiens GN=GNPAT PE=1 SV=1_O15228	Acetylation;Acyltransferase;Alternative splicing;Cataract;Complete proteome;Direct protein sequencing;Disease mutation;Dwarfism;Membrane;Peroxisome;Phosphoprotein;Reference proteome;Rhizomelic chondrodysplasia punctata;Transferase;	2.3.1.42;	K00649;	UniRef50_O15228	EMPTY	EMPTY	Unknown SPECIES	Unknown GENUS	Unknown FAMILY	Unknown ORDER	Mammalia	Chordata	Metazoa	Eukaryota	Unknown SUBSPECIES	HG5378482;	0	0	0	0	0.00023748	0.00014274	0	0.00023339	2.978e-05	0	0	0	0	5.753e-05	0	0	0	0.00019522	0	0	9.084e-05	0	0	0
Meta-Protein 2104	BLAST_1B15_HUMAN HLA class I histocompatibility antigen, B-15 alpha chain OS=Homo sapiens GN=HLA-B PE=1 SV=2_P30464	3D-structure;Alternative splicing;Cell membrane;Complete proteome;Direct protein sequencing;Disulfide bond;Glycoprotein;Host-virus interaction;Immunity;Immunoglobulin domain;MHC I;Membrane;Phosphoprotein;Polymorphism;Reference proteome;Secreted;Signal;Sulfation;Transmembrane;Transmembrane helix;Ubl conjugation;	;	;K06751;	UniRef50_P01892	UniRef90_P03989	UniRef100_P18463	Unknown SPECIES	Unknown GENUS	Unknown FAMILY	Unknown ORDER	Mammalia	Chordata	Metazoa	Eukaryota	Unknown SUBSPECIES	HG4843638;HG4683481;	0	4.609e-05	0	0	0	0	0	0.00032091	0.00014892	0	0	0	0	0	0	0	0	0	0	8.641e-05	0	2.789e-05	0	0.00014935
Meta-Protein 987	BLAST_CNFN_HUMAN Cornifelin OS=Homo sapiens GN=CNFN PE=1 SV=2_Q9BYD5	Complete proteome;Cytoplasm;Direct protein sequencing;Keratinization;Reference proteome;	;	;	EMPTY	EMPTY	EMPTY	Unknown SPECIES	Unknown GENUS	Unknown FAMILY	Unknown ORDER	Mammalia	Chordata	Metazoa	Eukaryota	Unknown SUBSPECIES	HG2367266;Q6PCW6;	0	2.304e-05	0	0	0	0	0	0	0	0	2.791e-05	0.00011292	0	5.753e-05	0	0	0	6.507e-05	8.371e-05	0	0	0	6.314e-05	0
Meta-Protein 32596	HBD_AILME Hemoglobin subunit delta OS=Ailuropoda melanoleuca GN=HBD PE=2 SV=3	Complete proteome;Heme;Iron;Metal-binding;Oxygen transport;Reference proteome;Transport;	;	K13823;	UniRef50_P69892	UniRef90_P67821	UniRef100_Q5XLE5	Ailuropoda melanoleuca	Ailuropoda	Ursidae	Carnivora	Mammalia	Chordata	Metazoa	Eukaryota	Unknown SUBSPECIES	Q5XLE5;	0	0	0	3.12e-05	0.0002078	0.00017842	0.00011312	0.00026256	0	0	0	0	0	0	0	3.329e-05	0	3.254e-05	0	0	0	0	0	0
Meta-Protein 33397	SYTM_RAT Threonine--tRNA ligase, mitochondrial OS=Rattus norvegicus GN=Tars2 PE=2 SV=1	Aminoacyl-tRNA synthetase;ATP-binding;Complete proteome;Ligase;Mitochondrion;Nucleotide-binding;Phosphoprotein;Protein biosynthesis;Reference proteome;Transit peptide;	6.1.1.3;	K01868;	UniRef50_Q9BW92	UniRef90_Q3UQ84	UniRef100_Q68FW7	Rattus norvegicus	Rattus	Muridae	Rodentia	Mammalia	Chordata	Metazoa	Eukaryota	Unknown SUBSPECIES	Q68FW7;	2.99e-05	2.304e-05	2.806e-05	0	0	3.568e-05	2.828e-05	0	2.978e-05	0	5.582e-05	5.646e-05	6.401e-05	0	6.172e-05	3.329e-05	0	0	0	8.641e-05	0	0	3.157e-05	2.987e-05
Meta-Protein 17274	BLAST_SH3L3_BOVIN SH3 domain-binding glutamic acid-rich-like protein 3 OS=Bos taurus GN=SH3BGRL3 PE=3 SV=1_Q3ZCL8	3D-structure;Acetylation;Complete proteome;Cytoplasm;Nucleus;Reference proteome;	;	;	UniRef50_Q9H299	UniRef90_Q9H299	UniRef100_Q9H299	Unknown SPECIES	Unknown GENUS	Unknown FAMILY	Unknown ORDER	Mammalia	Chordata	Metazoa	Eukaryota	Unknown SUBSPECIES	HG3600942;	0	4.609e-05	0	0	8.906e-05	7.137e-05	2.828e-05	0.00037925	5.957e-05	7.338e-05	0	0	0	0	0	0	0	3.254e-05	0	0	0	8.368e-05	0	5.974e-05
Meta-Protein 22700	BLAST_NFH_HUMAN Neurofilament heavy polypeptide OS=Homo sapiens GN=NEFH PE=1 SV=4_P12036	Alternative splicing;Amyotrophic lateral sclerosis;Charcot-Marie-Tooth disease;Coiled coil;Complete proteome;Cytoplasm;Direct protein sequencing;Disease mutation;Intermediate filament;Neurodegeneration;Neuropathy;Phosphoprotein;Polymorphism;Reference proteome;Repeat;	;	;K04574;	EMPTY	EMPTY	EMPTY	Unknown SPECIES	Unknown GENUS	Unknown FAMILY	Unknown ORDER	Mammalia	Chordata	Metazoa	Eukaryota	Unknown SUBSPECIES	HG5548659;	2.99e-05	2.304e-05	2.806e-05	0	0	0	0	2.917e-05	2.978e-05	3.669e-05	0	2.823e-05	3.201e-05	0	6.172e-05	0	9.631e-05	0	2.79e-05	0.00017282	9.084e-05	0	0	0
Meta-Protein 24022	BLAST_LAMB1_MOUSE Laminin subunit beta-1 OS=Mus musculus GN=Lamb1 PE=1 SV=3_P02469	3D-structure;Basement membrane;Cell adhesion;Coiled coil;Complete proteome;Direct protein sequencing;Disulfide bond;Extracellular matrix;Glycoprotein;Laminin EGF-like domain;Phosphoprotein;Reference proteome;Repeat;Secreted;Signal;	;	;	UniRef50_P07942	UniRef90_P02469	UniRef100_P02469	Mus musculus	Mus	Muridae	Rodentia	Mammalia	Chordata	Metazoa	Eukaryota	Unknown SUBSPECIES	HG5235306;	0	0	0	3.12e-05	0	0	0	0	0	0	0	0	0	0	3.086e-05	0	0.00019262	0	0	0	0	0	0	0
Meta-Protein 18299	BLAST_HABP2_HUMAN Hyaluronan-binding protein 2 OS=Homo sapiens GN=HABP2 PE=1 SV=1_Q14520	Alternative splicing;Cleavage on pair of basic residues;Complete proteome;Direct protein sequencing;Disulfide bond;EGF-like domain;Glycoprotein;Hydrolase;Kringle;Polymorphism;Protease;Reference proteome;Repeat;Secreted;Serine protease;Signal;	3.4.21.-;	K08648;	UniRef50_Q14520	EMPTY	EMPTY	Unknown SPECIES	Unknown GENUS	Unknown FAMILY	Unknown ORDER	Mammalia	Chordata	Metazoa	Eukaryota	Unknown SUBSPECIES	HG5187559;	0.00011959	0	0	0	5.937e-05	7.137e-05	2.828e-05	5.835e-05	0	0.00011008	0	0	0	0	0	9.987e-05	0	9.761e-05	0	0	0	0.00013947	0	0
Meta-Protein 13462	BLAST_FETUA_HUMAN Alpha-2-HS-glycoprotein OS=Homo sapiens GN=AHSG PE=1 SV=1_P02765	Complete proteome;Direct protein sequencing;Disulfide bond;Glycoprotein;Mineral balance;Phosphoprotein;Polymorphism;Reference proteome;Repeat;Secreted;Signal;	;	;	UniRef50_P02765	UniRef90_P02765	EMPTY	Unknown SPECIES	Unknown GENUS	Hominidae	Primates	Mammalia	Chordata	Metazoa	Eukaryota	Unknown SUBSPECIES	HG4796935;	0	0	0	0	5.937e-05	7.137e-05	0	0.00052512	0	0	0	0	0	0	0	0	0	3.254e-05	0	0	0	2.789e-05	9.471e-05	0
Meta-Protein 20250	BLAST_IGHA1_HUMAN Immunoglobulin heavy constant alpha 1 OS=Homo sapiens GN=IGHA1 PE=1 SV=2_P01876	3D-structure;Adaptive immunity;Cell membrane;Chromophore;Chromosomal rearrangement;Complete proteome;Direct protein sequencing;Disulfide bond;Glycoprotein;Immunity;Immunoglobulin C region;Immunoglobulin V region;Immunoglobulin domain;Membrane;Polymorphism;Reference proteome;Repeat;Secreted;	;	;	EMPTY	EMPTY	EMPTY	Unknown SPECIES	Unknown GENUS	Hominidae	Primates	Mammalia	Chordata	Metazoa	Eukaryota	Unknown SUBSPECIES	HG5031084;	0	6.913e-05	2.806e-05	0	0	0	2.828e-05	0	2.978e-05	0	0	2.823e-05	3.201e-05	0.00014383	0.00018517	0	4.816e-05	0	0	8.641e-05	9.084e-05	0	0	0
Meta-Protein 23300	BLAST_TNNT1_HUMAN Troponin T, slow skeletal muscle OS=Homo sapiens GN=TNNT1 PE=1 SV=4_P13805	Alternative splicing;Complete proteome;Muscle protein;Nemaline myopathy;Phosphoprotein;Reference proteome;	;	K10372;	UniRef50_P45378	UniRef90_P13805	UniRef100_P13805	Homo sapiens	Homo	Hominidae	Primates	Mammalia	Chordata	Metazoa	Eukaryota	Unknown SUBSPECIES	HG3706734;	0	0	0	0	0	0	0	0	0	0	0.00030701	0	0	0	0	0	0	0	0	0	0	0	0	0
Meta-Protein 18363	BLAST_ML12B_HUMAN Myosin regulatory light chain 12B OS=Homo sapiens GN=MYL12B PE=1 SV=2_O14950	Calcium;Complete proteome;Direct protein sequencing;Metal-binding;Motor protein;Muscle protein;Myosin;Phosphoprotein;Polymorphism;Reference proteome;Repeat;	;	K12757;	UniRef50_P40423	UniRef90_O14950	UniRef100_O14950	Unknown SPECIES	Unknown GENUS	Unknown FAMILY	Unknown ORDER	Mammalia	Chordata	Metazoa	Eukaryota	Unknown SUBSPECIES	HG4504002;	0	0	0	0	0.00017811	0.00010705	0	0.00040843	0	0	0	0	0	0	0	0	0	0	0	0	0	5.579e-05	0	0
Meta-Protein 36851	BLAST_IGHA2_HUMAN Immunoglobulin heavy constant alpha 2 OS=Homo sapiens GN=IGHA2 PE=1 SV=4_P01877	3D-structure;Adaptive immunity;Cell membrane;Chromophore;Chromosomal rearrangement;Complete proteome;Direct protein sequencing;Disulfide bond;Glycoprotein;Immunity;Immunoglobulin C region;Immunoglobulin V region;Immunoglobulin domain;Membrane;Polymorphism;Reference proteome;Repeat;Secreted;	;	;	EMPTY	EMPTY	EMPTY	Unknown SPECIES	Unknown GENUS	Hominidae	Primates	Mammalia	Chordata	Metazoa	Eukaryota	Unknown SUBSPECIES	HG5000341;	0.00014949	2.304e-05	5.613e-05	0	0	0	0	0	0	0	5.582e-05	2.823e-05	0.00016003	8.63e-05	0	0	4.816e-05	0	0	0	0	0	0	0
Meta-Protein 40835	HVM16_MOUSE Ig heavy chain V region MOPC 21 (Fragment) OS=Mus musculus PE=1 SV=1	3D-structure;Complete proteome;Direct protein sequencing;Disulfide bond;Immunoglobulin domain;Immunoglobulin V region;Reference proteome;Signal;	;	;	UniRef50_P01764	UniRef90_P01783	UniRef100_P01783	Mus musculus	Mus	Muridae	Rodentia	Mammalia	Chordata	Metazoa	Eukaryota	Unknown SUBSPECIES	P01783;	2.99e-05	0	2.806e-05	6.24e-05	0	7.137e-05	2.828e-05	0	0	3.669e-05	2.791e-05	2.823e-05	6.401e-05	2.877e-05	3.086e-05	3.329e-05	4.816e-05	0	0	8.641e-05	0	5.579e-05	3.157e-05	2.987e-05
Meta-Protein 18688	BLAST_RS15A_HUMAN 40S ribosomal protein S15a OS=Homo sapiens GN=RPS15A PE=1 SV=2_P62244	3D-structure;Complete proteome;Direct protein sequencing;Reference proteome;Ribonucleoprotein;Ribosomal protein;	;	K02957;	UniRef50_P62244	UniRef90_P62244	UniRef100_P62244	Unknown SPECIES	Unknown GENUS	Unknown FAMILY	Unknown ORDER	Mammalia	Chordata	Metazoa	Eukaryota	Unknown SUBSPECIES	HG1568948;	2.99e-05	2.304e-05	2.806e-05	0	2.969e-05	7.137e-05	2.828e-05	2.917e-05	2.978e-05	0	2.791e-05	0	6.401e-05	0	0	3.329e-05	4.816e-05	6.507e-05	0	0.00017282	0.00018169	0	0	0
Meta-Protein 19941	BLAST_IGHA1_HUMAN Immunoglobulin heavy constant alpha 1 OS=Homo sapiens GN=IGHA1 PE=1 SV=2_P01876	3D-structure;Adaptive immunity;Cell membrane;Chromophore;Chromosomal rearrangement;Complete proteome;Direct protein sequencing;Disulfide bond;Glycoprotein;Immunity;Immunoglobulin C region;Immunoglobulin V region;Immunoglobulin domain;Membrane;Polymorphism;Reference proteome;Repeat;Secreted;	;	;	EMPTY	EMPTY	EMPTY	Unknown SPECIES	Unknown GENUS	Hominidae	Primates	Mammalia	Chordata	Metazoa	Eukaryota	Unknown SUBSPECIES	HG5068417;	5.979e-05	0	5.613e-05	0	0	0	2.828e-05	0	2.978e-05	0	5.582e-05	2.823e-05	6.401e-05	0	3.086e-05	0	9.631e-05	0	2.79e-05	0.00017282	0	0	6.314e-05	5.974e-05
Meta-Protein 14008	BLAST_FA32A_PONAB Protein FAM32A OS=Pongo abelii GN=FAM32A PE=3 SV=1_Q5R9E5	Alternative splicing;Apoptosis;Cell cycle;Complete proteome;Nucleus;Reference proteome;	;	K13120;	UniRef50_Q9Y421	UniRef90_Q9Y421	UniRef100_Q9Y421	Unknown SPECIES	Unknown GENUS	Unknown FAMILY	Unknown ORDER	Mammalia	Chordata	Metazoa	Eukaryota	Unknown SUBSPECIES	HG4817392;	0	4.609e-05	5.613e-05	0	0	0	2.828e-05	2.917e-05	0	3.669e-05	2.791e-05	5.646e-05	3.201e-05	5.753e-05	6.172e-05	0	0	0	0	8.641e-05	0	0	0	2.987e-05
Meta-Protein 13181	BLAST_K2C1B_HUMAN Keratin, type II cytoskeletal 1b OS=Homo sapiens GN=KRT77 PE=1 SV=3_Q7Z794	3D-structure;Alternative splicing;Cell membrane;Citrullination;Coiled coil;Complete proteome;Cytoplasm;Cytoskeleton;Direct protein sequencing;Disease mutation;Epidermolysis bullosa;Hypotrichosis;Intermediate filament;Keratin;Membrane;Methylation;Phosphoprotein;Polymorphism;Reference proteome;	;	;K07605;	EMPTY	EMPTY	EMPTY	Unknown SPECIES	Unknown GENUS	Unknown FAMILY	Unknown ORDER	Mammalia	Chordata	Metazoa	Eukaryota	Unknown SUBSPECIES	HG5220676;	2.99e-05	2.304e-05	5.613e-05	3.12e-05	0	0	0	0	2.978e-05	0	8.373e-05	5.646e-05	0.00035207	2.877e-05	3.086e-05	3.329e-05	0	0	0	0	0	0	0	0
Meta-Protein 14199	BLAST_NPL_DANRE N-acetylneuraminate lyase OS=Danio rerio GN=npl PE=2 SV=1_Q6NYR8	Carbohydrate metabolism;Complete proteome;Cytoplasm;Lyase;Reference proteome;Schiff base;	4.1.3.3;	K01639;	UniRef50_Q9BXD5	UniRef90_Q9DCJ9	UniRef100_Q66H59	Rattus norvegicus	Rattus	Muridae	Rodentia	Mammalia	Chordata	Metazoa	Eukaryota	Unknown SUBSPECIES	HG3920060;	8.969e-05	2.304e-05	0	0	2.969e-05	7.137e-05	5.656e-05	5.835e-05	5.957e-05	7.338e-05	2.791e-05	2.823e-05	0	5.753e-05	0	0	9.631e-05	6.507e-05	0	0	0	2.789e-05	0	0
Meta-Protein 31787	BLAST_IAAH_ENTAG Indole-3-acetyl-aspartic acid hydrolase OS=Enterobacter agglomerans GN=iaaH PE=1 SV=3_O50173	Alternative splicing;Complete proteome;Reference proteome;	;	;	UniRef50_A3KG59	UniRef90_A3KG59	UniRef100_A3KG59	Mus musculus	Mus	Muridae	Rodentia	Mammalia	Chordata	Metazoa	Eukaryota	Unknown SUBSPECIES	HG4166107;	8.969e-05	0	0	3.12e-05	5.937e-05	3.568e-05	0	2.917e-05	0	7.338e-05	0	2.823e-05	6.401e-05	0	0	3.329e-05	9.631e-05	3.254e-05	2.79e-05	0	0	2.789e-05	0	2.987e-05
Meta-Protein 31723	BLAST_PSB6_HUMAN Proteasome subunit beta type-6 OS=Homo sapiens GN=PSMB6 PE=1 SV=4_P28072	3D-structure;Acetylation;Complete proteome;Cytoplasm;Direct protein sequencing;Host-virus interaction;Hydrolase;Nucleus;Phosphoprotein;Polymorphism;Protease;Proteasome;Reference proteome;Threonine protease;Zymogen;	3.4.25.1;	K02738;	UniRef50_P28072	UniRef90_P28072	UniRef100_P28072	Homo sapiens	Homo	Hominidae	Primates	Mammalia	Chordata	Metazoa	Eukaryota	Unknown SUBSPECIES	HG3256976;	0	0	0	0	0.00011874	0.00010705	5.656e-05	2.917e-05	0	0	0	2.823e-05	0	0	0	0	0	3.254e-05	0	0	0	0.00011157	0	8.961e-05
Meta-Protein 13325	PNCB_RAT Nicotinate phosphoribosyltransferase OS=Rattus norvegicus GN=Naprt PE=2 SV=1	Complete proteome;Cytoplasm;Ligase;Pyridine nucleotide biosynthesis;Reference proteome;Transferase;	6.3.4.21;	K00763;	UniRef50_Q6XQN1	UniRef90_Q6XQN1	UniRef100_Q6XQN1	Rattus norvegicus	Rattus	Muridae	Rodentia	Mammalia	Chordata	Metazoa	Eukaryota	Unknown SUBSPECIES	Q6XQN1;	0	4.609e-05	0	3.12e-05	0	0	0	0	8.935e-05	3.669e-05	0	0	0	5.753e-05	0	0	4.816e-05	0	5.581e-05	0	0	0	0	0
Meta-Protein 17895	BLAST_KV133_HUMAN Immunoglobulin kappa variable 1-33 OS=Homo sapiens GN=IGKV1-33 PE=1 SV=2_P01594	3D-structure;Adaptive immunity;Bence-Jones protein;Cell membrane;Complete proteome;Direct protein sequencing;Disulfide bond;Immunity;Immunoglobulin V region;Immunoglobulin domain;Membrane;Polymorphism;Reference proteome;Secreted;Signal;	;	;	UniRef50_P01594	UniRef90_P01594	UniRef100_P01594	Homo sapiens	Homo	Hominidae	Primates	Mammalia	Chordata	Metazoa	Eukaryota	Unknown SUBSPECIES	HG1216016;	2.99e-05	0	0	0	0	0	0	0	0.0001787	0.00055038	0	0	0	0	0	0	9.631e-05	0	0	0	0	0	0	0
Meta-Protein 17275	BLAST_SH3L3_BOVIN SH3 domain-binding glutamic acid-rich-like protein 3 OS=Bos taurus GN=SH3BGRL3 PE=3 SV=1_Q3ZCL8	3D-structure;Acetylation;Complete proteome;Cytoplasm;Nucleus;Reference proteome;	;	;	UniRef50_Q9H299	UniRef90_Q9H299	UniRef100_Q9H299	Unknown SPECIES	Unknown GENUS	Unknown FAMILY	Unknown ORDER	Mammalia	Chordata	Metazoa	Eukaryota	Unknown SUBSPECIES	HG0974937;	0	4.609e-05	0	0	0.00011874	7.137e-05	2.828e-05	0.00035008	5.957e-05	7.338e-05	0	0	0	0	0	0	0	3.254e-05	0	0	0	8.368e-05	0	5.974e-05
Meta-Protein 10635	CLVS2_MOUSE Clavesin-2 OS=Mus musculus GN=Clvs2 PE=1 SV=1	Alternative splicing;Complete proteome;Cytoplasmic vesicle;Endosome;Golgi apparatus;Lipid-binding;Membrane;Reference proteome;	;	;	UniRef50_Q8IUQ0	UniRef90_Q5SYC1	UniRef100_Q8BG92	Mus musculus	Mus	Muridae	Rodentia	Mammalia	Chordata	Metazoa	Eukaryota	Unknown SUBSPECIES	Q8BG92;	2.99e-05	0	0	3.12e-05	0	0	5.656e-05	0	2.978e-05	3.669e-05	0	2.823e-05	6.401e-05	5.753e-05	6.172e-05	0	4.816e-05	0	5.581e-05	0	0	2.789e-05	0	0
Meta-Protein 75555	BLAST_ITA2_HUMAN Integrin alpha-2 OS=Homo sapiens GN=ITGA2 PE=1 SV=1_P17301	3D-structure;Alternative splicing;Calcium;Cell adhesion;Complete proteome;Direct protein sequencing;Disulfide bond;Glycoprotein;Host cell receptor for virus entry;Host-virus interaction;Integrin;Magnesium;Membrane;Metal-binding;Polymorphism;Receptor;Reference proteome;Repeat;Signal;Transmembrane;Transmembrane helix;	;	;K06480;K06481;K06586;K06587;	EMPTY	EMPTY	EMPTY	Unknown SPECIES	Unknown GENUS	Unknown FAMILY	Unknown ORDER	Mammalia	Chordata	Metazoa	Eukaryota	Unknown SUBSPECIES	HG5564254;	8.969e-05	0	0	0	0	0	0	0	0	3.669e-05	0	0	0	0	3.086e-05	3.329e-05	0.00019262	0	0	0	0	0	0	0
Meta-Protein 32092	BLAST_1C08_HUMAN HLA class I histocompatibility antigen, Cw-8 alpha chain OS=Homo sapiens GN=HLA-C PE=1 SV=1_P30505	3D-structure;Complete proteome;Disulfide bond;Glycoprotein;Host-virus interaction;Immunity;MHC I;Membrane;Polymorphism;Reference proteome;Signal;Transmembrane;Transmembrane helix;Ubl conjugation;	;	;	UniRef50_P01892	UniRef90_P30499	UniRef100_P30505	Homo sapiens	Homo	Hominidae	Primates	Mammalia	Chordata	Metazoa	Eukaryota	Unknown SUBSPECIES	HG3127875;	2.99e-05	2.304e-05	0	0	2.969e-05	0	0	2.917e-05	8.935e-05	3.669e-05	0	2.823e-05	3.201e-05	2.877e-05	0	0	0	0	0	0.00017282	0.00018169	2.789e-05	0	2.987e-05
Meta-Protein 17495	BLAST_PADI2_HUMAN Protein-arginine deiminase type-2 OS=Homo sapiens GN=PADI2 PE=1 SV=2_Q9Y2J8	3D-structure;Acetylation;Alternative splicing;Calcium;Chromatin regulator;Citrullination;Complete proteome;Cytoplasm;Direct protein sequencing;Disease mutation;Hydrolase;Immunity;Innate immunity;Metal-binding;Nucleus;Phosphoprotein;Polymorphism;Reference proteome;Transcription;Transcription regulation;	3.5.3.15;	K01481;	EMPTY	EMPTY	EMPTY	Unknown SPECIES	Unknown GENUS	Unknown FAMILY	Unknown ORDER	Mammalia	Chordata	Metazoa	Eukaryota	Unknown SUBSPECIES	HG5339398;	0	0	0	0	5.937e-05	0	0	8.752e-05	0	0	0	2.823e-05	0	0	0	6.658e-05	0	0	0	0	0	8.368e-05	0.00012628	2.987e-05
Meta-Protein 14792	BLAST_KV228_HUMAN Immunoglobulin kappa variable 2-28 OS=Homo sapiens GN=IGKV2-28 PE=3 SV=1_A0A075B6P5	3D-structure;Adaptive immunity;Cell membrane;Complete proteome;Direct protein sequencing;Disulfide bond;Immunity;Immunoglobulin V region;Immunoglobulin domain;Membrane;Polymorphism;Reference proteome;Secreted;Signal;	;	;	UniRef50_A0A075B6P5	UniRef90_A0A075B6P5	UniRef100_A0A075B6P5	Homo sapiens	Homo	Hominidae	Primates	Mammalia	Chordata	Metazoa	Eukaryota	Unknown SUBSPECIES	HG2999949;	2.99e-05	2.304e-05	8.419e-05	6.24e-05	0	3.568e-05	0	0	0	7.338e-05	5.582e-05	8.469e-05	3.201e-05	0	0.00012345	0	4.816e-05	0	0	0	0	2.789e-05	6.314e-05	5.974e-05
Meta-Protein 9233	PTGDS_BOVIN Prostaglandin-H2 D-isomerase OS=Bos taurus GN=PTGDS PE=1 SV=1	Complete proteome;Cytoplasm;Direct protein sequencing;Disulfide bond;Endoplasmic reticulum;Fatty acid biosynthesis;Fatty acid metabolism;Glycoprotein;Golgi apparatus;Isomerase;Lipid biosynthesis;Lipid metabolism;Membrane;Nucleus;Prostaglandin biosynthesis;Prostaglandin metabolism;Reference proteome;Secreted;Signal;Transport;	5.3.99.2;	K01830;	UniRef50_O02853	UniRef90_O02853	UniRef100_O02853	Bos taurus	Bos	Bovidae	Unknown ORDER	Mammalia	Chordata	Metazoa	Eukaryota	Unknown SUBSPECIES	O02853;	2.99e-05	0	5.613e-05	3.12e-05	0	0	0	0	0	0	5.582e-05	0	0	5.753e-05	6.172e-05	3.329e-05	4.816e-05	0	2.79e-05	0	0	0	6.314e-05	0
Meta-Protein 32598	BLAST_F16P1_HUMAN Fructose-1,6-bisphosphatase 1 OS=Homo sapiens GN=FBP1 PE=1 SV=5_P09467	3D-structure;Acetylation;Allosteric enzyme;Calcium;Carbohydrate metabolism;Cell junction;Complete proteome;Cytoplasm;Direct protein sequencing;Disease mutation;Gluconeogenesis;Hydrolase;Magnesium;Metal-binding;Nucleus;Phosphoprotein;Polymorphism;Reference proteome;	3.1.3.11;	;K03841;	UniRef50_P09467	EMPTY	EMPTY	Unknown SPECIES	Unknown GENUS	Unknown FAMILY	Unknown ORDER	Mammalia	Chordata	Metazoa	Eukaryota	Unknown SUBSPECIES	HG4252551;	0	0	0	0	8.906e-05	0.00042822	0	0.00020421	0	0	0	0	0	0	0	0	0	6.507e-05	0	0	0	0	0	0
Meta-Protein 38124	BLAST_HV108_HUMAN Immunoglobulin heavy variable 1-8 OS=Homo sapiens GN=IGHV1-8 PE=3 SV=1_P0DP01	Adaptive immunity;Cell membrane;Complete proteome;Disulfide bond;Immunity;Immunoglobulin V region;Immunoglobulin domain;Membrane;Polymorphism;Reference proteome;Secreted;Signal;	;	;	UniRef50_P0DP01	UniRef90_P0DP01	UniRef100_P0DP01	Homo sapiens	Homo	Hominidae	Primates	Mammalia	Chordata	Metazoa	Eukaryota	Unknown SUBSPECIES	HG1419764;	2.99e-05	6.913e-05	0	0	0	0	0	0	0	0	0	2.823e-05	3.201e-05	0	0.00012345	0	0	0	0	0	0	0.00011157	3.157e-05	8.961e-05
Meta-Protein 38304	CO1A2_CYCDI Collagen alpha-2(I) chain (Fragments) OS=Cyclopes didactylus GN=COL1A2 PE=1 SV=1	Calcium;Collagen;Direct protein sequencing;Extracellular matrix;Hydroxylation;Repeat;Secreted;	;	;	UniRef50_C0HJP3	UniRef90_C0HJP2	UniRef100_C0HJP2	Cyclopes didactylus	Cyclopes	Cyclopedidae	Pilosa	Mammalia	Chordata	Metazoa	Eukaryota	Unknown SUBSPECIES	C0HJP2;	0	0	2.806e-05	0	5.937e-05	0	0	0	0	7.338e-05	0	0	0	0	0	0	9.631e-05	0	8.371e-05	0	0	0	0	0
Meta-Protein 82310	BLAST_HV404_HUMAN Immunoglobulin heavy variable 4-4 OS=Homo sapiens GN=IGHV4-4 PE=3 SV=2_A0A075B6R2	Adaptive immunity;Cell membrane;Complete proteome;Disulfide bond;Immunity;Immunoglobulin V region;Immunoglobulin domain;Membrane;Polymorphism;Reference proteome;Secreted;Signal;	;	;	UniRef50_A0A087WSY4	UniRef90_A0A087WSY4	UniRef100_A0A075B6R2	Homo sapiens	Homo	Hominidae	Primates	Mammalia	Chordata	Metazoa	Eukaryota	Unknown SUBSPECIES	HG3689832;	0	2.304e-05	0.00011225	6.24e-05	0	3.568e-05	0	0	0	3.669e-05	5.582e-05	0	0	2.877e-05	0.00012345	0	4.816e-05	0	0	0	0	2.789e-05	3.157e-05	0
Meta-Protein 32595	HBB_ANTPA Hemoglobin subunit beta OS=Antrozous pallidus GN=HBB PE=1 SV=1	Acetylation;Direct protein sequencing;Heme;Iron;Metal-binding;Oxygen transport;Phosphoprotein;S-nitrosylation;Transport;	;	;	UniRef50_P02091	UniRef90_P14388	UniRef100_P14388	Antrozous pallidus	Antrozous	Vespertilionidae	Chiroptera	Mammalia	Chordata	Metazoa	Eukaryota	Unknown SUBSPECIES	P14388;	0	0	0	3.12e-05	0.00017811	0.00014274	8.484e-05	0.00023339	0	0	0	0	0	0	0	9.987e-05	0	3.254e-05	0	0	0	0	0	0
Meta-Protein 37078	BLAST_HV323_HUMAN Immunoglobulin heavy variable 3-23 OS=Homo sapiens GN=IGHV3-23 PE=1 SV=2_P01764	3D-structure;Adaptive immunity;Cell membrane;Complete proteome;Direct protein sequencing;Disulfide bond;Immunity;Immunoglobulin V region;Immunoglobulin domain;Membrane;Polymorphism;Reference proteome;Secreted;Signal;	;	;	UniRef50_P01764	UniRef90_P01764	UniRef100_P01764	Homo sapiens	Homo	Hominidae	Primates	Mammalia	Chordata	Metazoa	Eukaryota	Unknown SUBSPECIES	HG4378665;	2.99e-05	0	0	6.24e-05	0	0	0	0	2.978e-05	0	5.582e-05	2.823e-05	6.401e-05	2.877e-05	3.086e-05	3.329e-05	4.816e-05	0	0	0	0	2.789e-05	0	5.974e-05
Meta-Protein 16346	BLAST_COX2_RHIUN Cytochrome c oxidase subunit 2 OS=Rhinoceros unicornis GN=MT-CO2 PE=3 SV=1_Q96190	Copper;Electron transport;Membrane;Metal-binding;Mitochondrion;Mitochondrion inner membrane;Phosphoprotein;Respiratory chain;Transmembrane;Transmembrane helix;Transport;	;	;	UniRef50_P00403	UniRef90_P68530	UniRef100_Q37430	Capra hircus	Capra	Bovidae	Unknown ORDER	Mammalia	Chordata	Metazoa	Eukaryota	Unknown SUBSPECIES	HG4904289;	2.99e-05	6.913e-05	0	6.24e-05	0	0	0	0	0	0	2.791e-05	0	0.00012802	0	3.086e-05	3.329e-05	0	0	0	0	0	2.789e-05	6.314e-05	2.987e-05
Meta-Protein 10386	AL1B1_RAT Aldehyde dehydrogenase X, mitochondrial OS=Rattus norvegicus GN=Aldh1b1 PE=1 SV=1	Acetylation;Complete proteome;Direct protein sequencing;Mitochondrion;NAD;Oxidoreductase;Reference proteome;Transit peptide;	1.2.1.3;	K00128;	UniRef50_P30837	UniRef90_P30837	UniRef100_Q66HF8	Rattus norvegicus	Rattus	Muridae	Rodentia	Mammalia	Chordata	Metazoa	Eukaryota	Unknown SUBSPECIES	Q66HF8;	0	2.304e-05	5.613e-05	0	0	0	8.484e-05	2.917e-05	0	3.669e-05	2.791e-05	5.646e-05	0	2.877e-05	6.172e-05	0	0	3.254e-05	0	0	0	0	0	8.961e-05
Meta-Protein 32324	BLAST_NPTN_HUMAN Neuroplastin OS=Homo sapiens GN=NPTN PE=1 SV=2_Q9Y639	3D-structure;Alternative splicing;Cell adhesion;Cell membrane;Complete proteome;Direct protein sequencing;Disulfide bond;Glycoprotein;Immunoglobulin domain;Membrane;Neurogenesis;Reference proteome;Repeat;Signal;Transmembrane;Transmembrane helix;	;	;	UniRef50_P97546	UniRef90_P97546	EMPTY	Unknown SPECIES	Unknown GENUS	Unknown FAMILY	Unknown ORDER	Mammalia	Chordata	Metazoa	Eukaryota	Unknown SUBSPECIES	HG4622419;	0	0	0	0	0.00011874	0	0	5.835e-05	5.957e-05	3.669e-05	0	0	0	0	0	0	0	0	0	0	0	5.579e-05	3.157e-05	0.00011948
Meta-Protein 12251	HBB_OVIMU Hemoglobin subunit beta OS=Ovis aries musimon GN=HBB PE=1 SV=1	Acetylation;Direct protein sequencing;Heme;Iron;Metal-binding;Oxygen transport;Phosphoprotein;S-nitrosylation;Transport;	;	;	UniRef50_P69892	UniRef90_P02076	UniRef100_P02076	Ovis aries	Ovis	Bovidae	Unknown ORDER	Mammalia	Chordata	Metazoa	Eukaryota	Ovis aries musimon	P02076;	0	2.304e-05	0	0	0.00017811	3.568e-05	2.828e-05	0.00011669	0	0	0	2.823e-05	0	0	0	3.329e-05	0	3.254e-05	0	0	0	5.579e-05	3.157e-05	2.987e-05
Meta-Protein 12250	HBB_AOTAZ Hemoglobin subunit beta OS=Aotus azarae GN=HBB PE=2 SV=3	Acetylation;Heme;Iron;Metal-binding;Oxygen transport;Phosphoprotein;S-nitrosylation;Transport;	;	;	UniRef50_P69892	UniRef90_P02042	UniRef100_Q6WN26	Aotus azarai	Aotus	Aotidae	Primates	Mammalia	Chordata	Metazoa	Eukaryota	Unknown SUBSPECIES	Q6WN26;	0	2.304e-05	0	0	0.00017811	3.568e-05	2.828e-05	0.00011669	0	0	0	2.823e-05	0	0	0	3.329e-05	0	3.254e-05	0	0	0	5.579e-05	3.157e-05	2.987e-05
Meta-Protein 9602	BLAST_VAMP8_HUMAN Vesicle-associated membrane protein 8 OS=Homo sapiens GN=VAMP8 PE=1 SV=1_Q9BV40	3D-structure;Acetylation;Autophagy;Cell membrane;Coiled coil;Complete proteome;Direct protein sequencing;Endosome;Lysosome;Membrane;Phosphoprotein;Protein transport;Reference proteome;Transmembrane;Transmembrane helix;Transport;	;	K08512;	UniRef50_Q9BV40	UniRef90_Q9BV40	UniRef100_Q9BV40	Unknown SPECIES	Unknown GENUS	Hominidae	Primates	Mammalia	Chordata	Metazoa	Eukaryota	Unknown SUBSPECIES	HG2036890;	0	0	0	6.24e-05	8.906e-05	3.568e-05	0	2.917e-05	0	0	0	0	0	0	0	3.329e-05	0	6.507e-05	0	0	0	8.368e-05	3.157e-05	2.987e-05
Meta-Protein 28013	BLAST_K2C8_HUMAN Keratin, type II cytoskeletal 8 OS=Homo sapiens GN=KRT8 PE=1 SV=7_P05787	Acetylation;Alternative splicing;Coiled coil;Complete proteome;Cytoplasm;Direct protein sequencing;Disease mutation;Glycoprotein;Host-virus interaction;Intermediate filament;Isopeptide bond;Keratin;Methylation;Nucleus;Phosphoprotein;Polymorphism;Reference proteome;Ubl conjugation;	;	K07605;	EMPTY	EMPTY	EMPTY	Unknown SPECIES	Unknown GENUS	Unknown FAMILY	Unknown ORDER	Mammalia	Chordata	Metazoa	Eukaryota	Unknown SUBSPECIES	HG5133350;	0	0	2.806e-05	0	0	3.568e-05	0	0.00020421	0	0	0	2.823e-05	3.201e-05	2.877e-05	0	0	4.816e-05	0	0	8.641e-05	9.084e-05	0	0	5.974e-05
Meta-Protein 35971	BLAST_FCAR_HUMAN Immunoglobulin alpha Fc receptor OS=Homo sapiens GN=FCAR PE=1 SV=1_P24071	3D-structure;Alternative splicing;Cell membrane;Complete proteome;Disulfide bond;Glycoprotein;IgA-binding protein;Immunoglobulin domain;Membrane;Polymorphism;Receptor;Reference proteome;Repeat;Secreted;Signal;Transmembrane;Transmembrane helix;	;	K06513;	UniRef50_P24071	UniRef90_P24071	UniRef100_P24071	Homo sapiens	Homo	Hominidae	Primates	Mammalia	Chordata	Metazoa	Eukaryota	Unknown SUBSPECIES	HG3832635;	0	0	0	9.359e-05	2.969e-05	0	2.828e-05	0	2.978e-05	3.669e-05	0	0	0	0	0	6.658e-05	9.631e-05	0	0	0	0.00018169	0	0	0
Meta-Protein 18369	CO3_BOVIN Complement C3 OS=Bos taurus GN=C3 PE=1 SV=2	3D-structure;Cleavage on pair of basic residues;Complement alternate pathway;Complement pathway;Complete proteome;Disulfide bond;Fatty acid metabolism;Glycoprotein;Immunity;Inflammatory response;Innate immunity;Lipid metabolism;Phosphoprotein;Reference proteome;Secreted;Signal;Thioester bond;	;	K03990;	UniRef50_P01024	UniRef90_Q2UVX4	UniRef100_Q2UVX4	Bos taurus	Bos	Bovidae	Unknown ORDER	Mammalia	Chordata	Metazoa	Eukaryota	Unknown SUBSPECIES	Q2UVX4;	8.969e-05	4.609e-05	0	0	8.906e-05	3.568e-05	0	2.917e-05	0	0	0	5.646e-05	3.201e-05	0	0	6.658e-05	0	0	2.79e-05	0	0	2.789e-05	3.157e-05	5.974e-05
Meta-Protein 15769	BLAST_ALDOA_HUMAN Fructose-bisphosphate aldolase A OS=Homo sapiens GN=ALDOA PE=1 SV=2_P04075	3D-structure;Acetylation;Alternative splicing;Complete proteome;Cytoplasm;Direct protein sequencing;Disease mutation;Glycogen storage disease;Glycolysis;Hereditary hemolytic anemia;Isopeptide bond;Lyase;Phosphoprotein;Polymorphism;Reference proteome;Schiff base;Ubl conjugation;	4.1.2.13;	K01623;	EMPTY	EMPTY	EMPTY	Unknown SPECIES	Unknown GENUS	Unknown FAMILY	Unknown ORDER	Mammalia	Chordata	Metazoa	Eukaryota	Unknown SUBSPECIES	HG4765646;	0	0	0	0	5.937e-05	3.568e-05	2.828e-05	5.835e-05	0	3.669e-05	0.00011164	0	0	0	0	0	0	0	0	0	0	2.789e-05	0	5.974e-05
Meta-Protein 27648	AKAP9_MOUSE A-kinase anchor protein 9 OS=Mus musculus GN=Akap9 PE=1 SV=2	Alternative splicing;Coiled coil;Complete proteome;Cytoplasm;Cytoskeleton;Golgi apparatus;Phosphoprotein;Reference proteome;	;	K16551;	UniRef50_Q70FJ1	UniRef90_Q70FJ1	UniRef100_Q70FJ1	Mus musculus	Mus	Muridae	Rodentia	Mammalia	Chordata	Metazoa	Eukaryota	Unknown SUBSPECIES	Q70FJ1;	2.99e-05	0	0	3.12e-05	2.969e-05	3.568e-05	0	0.00011669	0	3.669e-05	0	2.823e-05	0	0	3.086e-05	9.987e-05	4.816e-05	0	0	0	0	8.368e-05	3.157e-05	2.987e-05
Meta-Protein 27357	HBA_THEGE Hemoglobin subunit alpha OS=Theropithecus gelada GN=HBA PE=1 SV=1	Acetylation;Direct protein sequencing;Heme;Iron;Metal-binding;Oxygen transport;Phosphoprotein;Transport;	;	;	UniRef50_P01946	UniRef90_P01933	UniRef100_P01932	Theropithecus gelada	Theropithecus	Cercopithecidae	Primates	Mammalia	Chordata	Metazoa	Eukaryota	Unknown SUBSPECIES	P01932;	0	0	0	0	0.00014843	0	0	0.00072933	0	0	0	5.646e-05	0	0	0	0	0	0	0	0	0	0	0	0
Meta-Protein 79183	BLAST_LYST_HUMAN Lysosomal-trafficking regulator OS=Homo sapiens GN=LYST PE=1 SV=3_Q99698	Alternative splicing;Complete proteome;Cytoplasm;Disease mutation;Phosphoprotein;Polymorphism;Protein transport;Reference proteome;Repeat;Transport;WD repeat;	;	;	UniRef50_P97412	EMPTY	EMPTY	Unknown SPECIES	Unknown GENUS	Unknown FAMILY	Unknown ORDER	Mammalia	Chordata	Metazoa	Eukaryota	Unknown SUBSPECIES	HG5601987;	0	0	2.806e-05	0	0	0	0	0	8.935e-05	3.669e-05	0	5.646e-05	3.201e-05	5.753e-05	3.086e-05	0	0.00014447	0	0	0.00017282	0	0	0	2.987e-05
Meta-Protein 38111	BLAST_HVC33_HUMAN Immunoglobulin heavy variable 3-30-3 OS=Homo sapiens GN=IGHV3-30-3 PE=3 SV=1_P0DP02	Adaptive immunity;Cell membrane;Complete proteome;Direct protein sequencing;Disulfide bond;Immunity;Immunoglobulin V region;Immunoglobulin domain;Membrane;Polymorphism;Pyrrolidone carboxylic acid;Reference proteome;Secreted;Signal;	;	;	UniRef50_P01764	UniRef90_P01768	UniRef100_P01768	Homo sapiens	Homo	Hominidae	Primates	Mammalia	Chordata	Metazoa	Eukaryota	Unknown SUBSPECIES	HG3338073;	8.969e-05	2.304e-05	0.00014032	6.24e-05	0	0	5.656e-05	0	0	0	0	0	0	8.63e-05	9.258e-05	3.329e-05	0	0	0	0	0	0	0	0
Meta-Protein 30792	BLAST_FCG3B_HUMAN Low affinity immunoglobulin gamma Fc region receptor III-B OS=Homo sapiens GN=FCGR3B PE=1 SV=2_O75015	3D-structure;Cell membrane;Complete proteome;Disulfide bond;GPI-anchor;Glycoprotein;IgG-binding protein;Immunoglobulin domain;Lipoprotein;Membrane;Polymorphism;Receptor;Reference proteome;Repeat;Secreted;Signal;	;	K06463;	UniRef50_O75015	UniRef90_O75015	UniRef100_O75015	Homo sapiens	Homo	Hominidae	Primates	Mammalia	Chordata	Metazoa	Eukaryota	Unknown SUBSPECIES	HG3608793;	0	0	0	0	0	7.137e-05	0	8.752e-05	0	0	0	0	0	0	0	0	0	3.254e-05	0	0	0	0.00013947	0	0
Meta-Protein 33155	BLAST_6PGL_HUMAN 6-phosphogluconolactonase OS=Homo sapiens GN=PGLS PE=1 SV=2_O95336	Acetylation;Complete proteome;Cytoplasm;Direct protein sequencing;Hydrolase;Phosphoprotein;Reference proteome;	3.1.1.31;	K01057;	UniRef50_O95336	UniRef90_O95336	UniRef100_O95336	Homo sapiens	Homo	Hominidae	Primates	Mammalia	Chordata	Metazoa	Eukaryota	Unknown SUBSPECIES	HG3491755;	0	2.304e-05	0	0	0.00017811	0.00010705	5.656e-05	2.917e-05	0	0	0	0	0	0	0	0	0	0	0	0	0	5.579e-05	0	5.974e-05
Meta-Protein 10775	BLAST_CELR2_HUMAN Cadherin EGF LAG seven-pass G-type receptor 2 OS=Homo sapiens GN=CELSR2 PE=1 SV=1_Q9HCU4	Alternative splicing;Calcium;Cell membrane;Complete proteome;Developmental protein;Direct protein sequencing;Disease mutation;Disulfide bond;EGF-like domain;G-protein coupled receptor;Glycoprotein;Hydroxylation;Laminin EGF-like domain;Membrane;Phosphoprotein;Polymorphism;Receptor;Reference proteome;Repeat;Signal;Transducer;Transmembrane;Transmembrane helix;	;	;K04600;K04601;K04602;	EMPTY	EMPTY	EMPTY	Unknown SPECIES	Unknown GENUS	Unknown FAMILY	Unknown ORDER	Mammalia	Chordata	Metazoa	Eukaryota	Unknown SUBSPECIES	HG5601053;	5.979e-05	2.304e-05	0	3.12e-05	0	0	2.828e-05	0	0	0	2.791e-05	2.823e-05	3.201e-05	2.877e-05	0	3.329e-05	0	0	5.581e-05	0	0	2.789e-05	0	2.987e-05
Meta-Protein 16924	BLAST_NEBU_HUMAN Nebulin OS=Homo sapiens GN=NEB PE=1 SV=5_P20929	3D-structure;Actin-binding;Alternative splicing;Complete proteome;Cytoplasm;Cytoskeleton;Muscle protein;Nemaline myopathy;Polymorphism;Reference proteome;Repeat;SH3 domain;	;	K18267;	UniRef50_P20929	UniRef90_P20929	UniRef100_P20929	Homo sapiens	Homo	Hominidae	Primates	Mammalia	Chordata	Metazoa	Eukaryota	Unknown SUBSPECIES	HG5602658;	0	0	0	0	0	0	0	0	0	0	5.582e-05	0	0	0	0	0	0	0	0	0	0	0	0	0
Meta-Protein 38269	FLNC_RAT Filamin-C OS=Rattus norvegicus GN=Flnc PE=1 SV=1	Actin-binding;Complete proteome;Cytoplasm;Cytoskeleton;Membrane;Methylation;Phosphoprotein;Reference proteome;Repeat;Ubl conjugation;	;	K04437;	UniRef50_Q14315	UniRef90_Q14315	UniRef100_D3ZHA0	Rattus norvegicus	Rattus	Muridae	Rodentia	Mammalia	Chordata	Metazoa	Eukaryota	Unknown SUBSPECIES	D3ZHA0;	0	4.609e-05	0	0	0	0	0	0	0	0	0	0	0	0	3.086e-05	6.658e-05	0	0	8.371e-05	0	0	0.00011157	0	0
Meta-Protein 32981	GSHR_MOUSE Glutathione reductase, mitochondrial OS=Mus musculus GN=Gsr PE=1 SV=3	Acetylation;Alternative initiation;Complete proteome;Cytoplasm;Disulfide bond;FAD;Flavoprotein;Mitochondrion;NADP;Oxidoreductase;Redox-active center;Reference proteome;Transit peptide;	1.8.1.7;	K00383;	UniRef50_P00390	UniRef90_P47791	UniRef100_P47791	Mus musculus	Mus	Muridae	Rodentia	Mammalia	Chordata	Metazoa	Eukaryota	Unknown SUBSPECIES	P47791;	5.979e-05	4.609e-05	0	3.12e-05	8.906e-05	0	2.828e-05	2.917e-05	0	0	5.582e-05	0	3.201e-05	2.877e-05	0	3.329e-05	4.816e-05	0	0	0	0	2.789e-05	3.157e-05	2.987e-05
Meta-Protein 35023	BLAST_CRYAB_HUMAN Alpha-crystallin B chain OS=Homo sapiens GN=CRYAB PE=1 SV=2_P02511	3D-structure;Acetylation;Cardiomyopathy;Cataract;Chaperone;Complete proteome;Cytoplasm;Direct protein sequencing;Disease mutation;Eye lens protein;Glycoprotein;Metal-binding;Methylation;Myofibrillar myopathy;Nucleus;Oxidation;Phosphoprotein;Polymorphism;Reference proteome;Zinc;	;	K09542;	UniRef50_P02511	UniRef90_P02511	UniRef100_P02511	Unknown SPECIES	Unknown GENUS	Hominidae	Primates	Mammalia	Chordata	Metazoa	Eukaryota	Unknown SUBSPECIES	HG2293631;	0	0	0	0	0	0	0	0	0	0	0.0002791	0	0	0	0	0	0	0	0	0	0	0	0	0
Meta-Protein 17544	BLAST_ITAM_HUMAN Integrin alpha-M OS=Homo sapiens GN=ITGAM PE=1 SV=2_P11215	3D-structure;Alternative splicing;Calcium;Cell adhesion;Cell membrane;Complete proteome;Direct protein sequencing;Disulfide bond;Glycoprotein;Immunity;Innate immunity;Integrin;Magnesium;Membrane;Metal-binding;Phagocytosis;Phosphoprotein;Polymorphism;Receptor;Reference proteome;Repeat;Signal;Systemic lupus erythematosus;Transmembrane;Transmembrane helix;	;	;K05718;K06461;K06462;K06594;	EMPTY	EMPTY	EMPTY	Unknown SPECIES	Unknown GENUS	Unknown FAMILY	Unknown ORDER	Mammalia	Chordata	Metazoa	Eukaryota	Unknown SUBSPECIES	HG5560365;	2.99e-05	2.304e-05	0	0	0	3.568e-05	5.656e-05	0.00011669	2.978e-05	3.669e-05	0	0	0	0	0	3.329e-05	0	3.254e-05	0	8.641e-05	0	5.579e-05	0	2.987e-05
Meta-Protein 30371	BLAST_THRB_HUMAN Prothrombin OS=Homo sapiens GN=F2 PE=1 SV=2_P00734	3D-structure;Acute phase;Blood coagulation;Calcium;Cleavage on pair of basic residues;Complete proteome;Direct protein sequencing;Disease mutation;Disulfide bond;Gamma-carboxyglutamic acid;Glycoprotein;Hemostasis;Hydrolase;Kringle;Pharmaceutical;Polymorphism;Protease;Reference proteome;Repeat;Secreted;Serine protease;Signal;Thrombophilia;Zymogen;	3.4.21.5;	;K01313;	EMPTY	EMPTY	EMPTY	Unknown SPECIES	Unknown GENUS	Unknown FAMILY	Unknown ORDER	Mammalia	Chordata	Metazoa	Eukaryota	Unknown SUBSPECIES	HG5287370;	0	0	0	0	0	3.568e-05	2.828e-05	0.00026256	0	3.669e-05	0	0	0	0	0	0	0	3.254e-05	0	0	0	0	0	0
Meta-Protein 17995	BLAST_TROP_HUMAN Trophinin OS=Homo sapiens GN=TRO PE=1 SV=3_Q12816	Alternative splicing;Cell adhesion;Complete proteome;Polymorphism;Reference proteome;Repeat;	;	;	UniRef50_Q12816	UniRef90_Q12816	UniRef100_Q12816	Homo sapiens	Homo	Hominidae	Primates	Mammalia	Chordata	Metazoa	Eukaryota	Unknown SUBSPECIES	HG5585784;	0	0	2.806e-05	0	0	0	2.828e-05	0	0	0.00011008	5.582e-05	0	0	2.877e-05	0	0	4.816e-05	0	0	8.641e-05	9.084e-05	0	3.157e-05	2.987e-05
Meta-Protein 13231	BLAST_CEL_HUMAN Bile salt-activated lipase OS=Homo sapiens GN=CEL PE=1 SV=3_P19835	3D-structure;Alternative splicing;Complete proteome;Diabetes mellitus;Direct protein sequencing;Disulfide bond;Glycoprotein;Hydrolase;Lipid degradation;Lipid metabolism;Reference proteome;Repeat;Secreted;Serine esterase;Signal;	3.1.1.13;3.1.1.3;	;	EMPTY	EMPTY	EMPTY	Unknown SPECIES	Unknown GENUS	Unknown FAMILY	Unknown ORDER	Mammalia	Chordata	Metazoa	Eukaryota	Unknown SUBSPECIES	HG5420334;	0	0	0	0	0	0	0	0	0	0	0	0	0	0	0	0	0	0	0	0	0	0	0	0
Meta-Protein 3413	BLAST_APOA1_GORGO Apolipoprotein A-I OS=Gorilla gorilla gorilla GN=APOA1 PE=1 SV=1_G3QY98	3D-structure;Amyloid;Amyloidosis;Atherosclerosis;Cholesterol metabolism;Complete proteome;Direct protein sequencing;Disease mutation;Glycation;Glycoprotein;HDL;Lipid metabolism;Lipid transport;Lipoprotein;Neuropathy;Oxidation;Palmitate;Phosphoprotein;Polymorphism;Reference proteome;Repeat;Secreted;Signal;Steroid metabolism;Sterol metabolism;Transport;	;	;K08757;	UniRef50_P02647	EMPTY	UniRef100_P0DM92	Unknown SPECIES	Unknown GENUS	Unknown FAMILY	Unknown ORDER	Mammalia	Chordata	Metazoa	Eukaryota	Unknown SUBSPECIES	HG3592026;P0DM92;	0	0	0	0	0	0	0	0	0	0	0	0	0	0	0	0	0	0	0	0	0	0	0	0
Meta-Protein 14906	NRAP_MOUSE Nebulin-related-anchoring protein OS=Mus musculus GN=Nrap PE=1 SV=3	Actin-binding;Alternative splicing;Complete proteome;LIM domain;Metal-binding;Phosphoprotein;Reference proteome;Repeat;Zinc;	;	;	UniRef50_Q80XB4	UniRef90_Q80XB4	UniRef100_Q80XB4	Mus musculus	Mus	Muridae	Rodentia	Mammalia	Chordata	Metazoa	Eukaryota	Unknown SUBSPECIES	Q80XB4;	0	0	0	0	0	0	2.828e-05	0	0	3.669e-05	0	2.823e-05	6.401e-05	0	0	0	0	3.254e-05	0	0	9.084e-05	2.789e-05	3.157e-05	5.974e-05
Meta-Protein 37049	BLAST_CD59_HUMAN CD59 glycoprotein OS=Homo sapiens GN=CD59 PE=1 SV=1_P13987	3D-structure;Cell membrane;Complete proteome;Direct protein sequencing;Disease mutation;Disulfide bond;GPI-anchor;Glycation;Glycoprotein;Hereditary hemolytic anemia;Lipoprotein;Membrane;Reference proteome;Secreted;Signal;	;	K04008;	UniRef50_P13987	UniRef90_P13987	UniRef100_P13987	Homo sapiens	Homo	Hominidae	Primates	Mammalia	Chordata	Metazoa	Eukaryota	Unknown SUBSPECIES	HG2139802;	0	0	0	6.24e-05	0	3.568e-05	2.828e-05	0	2.978e-05	0	0	0	0	2.877e-05	0	0.00013316	0	9.761e-05	0	0	0	5.579e-05	0	2.987e-05
Meta-Protein 20505	CE290_BOVIN Centrosomal protein of 290 kDa (Fragment) OS=Bos taurus GN=CEP290 PE=1 SV=2	Activator;Alternative splicing;Cell projection;Cilium;Cilium biogenesis/degradation;Coiled coil;Complete proteome;Cytoplasm;Cytoplasmic vesicle;Cytoskeleton;Nucleus;Protein transport;Reference proteome;Transport;Ubl conjugation;	;	K16533;	UniRef50_Q9TU23	UniRef90_Q9TU23	UniRef100_Q9TU23	Bos taurus	Bos	Bovidae	Unknown ORDER	Mammalia	Chordata	Metazoa	Eukaryota	Unknown SUBSPECIES	Q9TU23;	0	0	0	0	0	0	0	2.917e-05	0	0	2.791e-05	0	0	0	0	0	0	0.00029284	0	0	0	0	0	0
Meta-Protein 11951	BLAST_C1R_HUMAN Complement C1r subcomponent OS=Homo sapiens GN=C1R PE=1 SV=2_P00736	3D-structure;Complement pathway;Complete proteome;Direct protein sequencing;Disease mutation;Disulfide bond;EGF-like domain;Ehlers-Danlos syndrome;Glycoprotein;Hydrolase;Hydroxylation;Immunity;Innate immunity;Phosphoprotein;Polymorphism;Protease;Reference proteome;Repeat;Secreted;Serine protease;Signal;Sushi;	3.4.21.41;	;K01330;	UniRef50_P00736	EMPTY	EMPTY	Unknown SPECIES	Unknown GENUS	Unknown FAMILY	Unknown ORDER	Mammalia	Chordata	Metazoa	Eukaryota	Unknown SUBSPECIES	HG5316790;	0	2.304e-05	0	9.359e-05	5.937e-05	0	0	2.917e-05	0	3.669e-05	2.791e-05	2.823e-05	0	2.877e-05	0	3.329e-05	0	3.254e-05	2.79e-05	0	0	5.579e-05	3.157e-05	0
Meta-Protein 17462	MUCM_RABIT Ig mu chain C region membrane-bound form OS=Oryctolagus cuniculus PE=2 SV=2	Alternative splicing;Cell membrane;Complete proteome;Disulfide bond;Glycoprotein;Immunoglobulin C region;Immunoglobulin domain;Membrane;Reference proteome;Transmembrane;Transmembrane helix;	;	;	UniRef50_P01872	UniRef90_P04221	UniRef100_P04221	Oryctolagus cuniculus	Oryctolagus	Leporidae	Lagomorpha	Mammalia	Chordata	Metazoa	Eukaryota	Unknown SUBSPECIES	P04221;	2.99e-05	0	0	3.12e-05	5.937e-05	0	0	0	0	0	0	0.00011292	0	0	9.258e-05	3.329e-05	4.816e-05	3.254e-05	0	0	0	5.579e-05	6.314e-05	5.974e-05
Meta-Protein 47844	BLAST_THAP4_HUMAN THAP domain-containing protein 4 OS=Homo sapiens GN=THAP4 PE=1 SV=2_Q8WY91	3D-structure;Alternative splicing;Complete proteome;DNA-binding;Heme;Iron;Metal-binding;Phosphoprotein;Polymorphism;Reference proteome;Zinc;Zinc-finger;	;	;	EMPTY	EMPTY	EMPTY	Unknown SPECIES	Unknown GENUS	Unknown FAMILY	Unknown ORDER	Mammalia	Chordata	Metazoa	Eukaryota	Unknown SUBSPECIES	HG5298950;	0	2.304e-05	0.00016838	0	0	0	0	0	0	0	2.791e-05	2.823e-05	6.401e-05	0	6.172e-05	0	0	0	0.00013952	0	0	0	3.157e-05	2.987e-05
Meta-Protein 21303	BLAST_GCN5_CANGA Histone acetyltransferase GCN5 OS=Candida glabrata (strain ATCC 2001 / CBS 138 / JCM 3761 / NBRC 0622 / NRRL Y-65) GN=GCN5 PE=3 SV=1_Q6FTW5	3D-structure;Acetylation;Alternative splicing;Bromodomain;Chromatin regulator;Complete proteome;Metal-binding;Phosphoprotein;Polymorphism;Reference proteome;Repeat;Zinc;Zinc-finger;	;	K11350;	UniRef50_Q9ULD4	UniRef90_Q9ULD4	UniRef100_Q9ULD4	Homo sapiens	Homo	Hominidae	Primates	Mammalia	Chordata	Metazoa	Eukaryota	Unknown SUBSPECIES	HG5224204;	0	0	2.806e-05	0	5.937e-05	0	8.484e-05	0	0	0	0	0	6.401e-05	0	0	3.329e-05	4.816e-05	0	5.581e-05	0	0.00018169	0	0	0
Meta-Protein 18231	NEP_MOUSE Neprilysin OS=Mus musculus GN=Mme PE=1 SV=3	3D-structure;Cell membrane;Complete proteome;Direct protein sequencing;Disulfide bond;Glycoprotein;Hydrolase;Lipoprotein;Membrane;Metal-binding;Metalloprotease;Myristate;Phosphoprotein;Protease;Reference proteome;Signal-anchor;Transmembrane;Transmembrane helix;Zinc;	3.4.24.11;	K01389;	UniRef50_P08473	UniRef90_P08473	UniRef100_Q61391	Mus musculus	Mus	Muridae	Rodentia	Mammalia	Chordata	Metazoa	Eukaryota	Unknown SUBSPECIES	Q61391;	0	6.913e-05	0	0	0	7.137e-05	0	0	8.935e-05	0	0	5.646e-05	0	2.877e-05	0	0	0	0	5.581e-05	0	0	2.789e-05	0	5.974e-05
Meta-Protein 16232	BLAST_C4BPB_HUMAN C4b-binding protein beta chain OS=Homo sapiens GN=C4BPB PE=1 SV=1_P20851	Alternative splicing;Complement pathway;Complete proteome;Disulfide bond;Glycoprotein;Immunity;Innate immunity;Polymorphism;Reference proteome;Repeat;Secreted;Signal;Sushi;	;	K04003;	UniRef50_P20851	UniRef90_P20851	UniRef100_P20851	Homo sapiens	Homo	Hominidae	Primates	Mammalia	Chordata	Metazoa	Eukaryota	Unknown SUBSPECIES	HG3423409;	2.99e-05	0	0	0	5.937e-05	7.137e-05	8.484e-05	8.752e-05	0	0.00011008	0	0	0	2.877e-05	0	3.329e-05	0	3.254e-05	2.79e-05	0	0	0	0	0
Meta-Protein 31103	BLAST_1C03_HUMAN HLA class I histocompatibility antigen, Cw-3 alpha chain OS=Homo sapiens GN=HLA-C PE=1 SV=2_P04222	3D-structure;Complete proteome;Disulfide bond;Glycoprotein;Host-virus interaction;Immunity;MHC I;Membrane;Polymorphism;Reference proteome;Signal;Transmembrane;Transmembrane helix;Ubl conjugation;	;	;	UniRef50_P01892	UniRef90_P30499	UniRef100_P04222	Homo sapiens	Homo	Hominidae	Primates	Mammalia	Chordata	Metazoa	Eukaryota	Unknown SUBSPECIES	HG5112470;	0	0	0	0	8.906e-05	0	0	0.00014587	0.00011913	0	0	0	0	0	0	0	0	0	0	0	0.00027253	2.789e-05	0	5.974e-05
Meta-Protein 33106	BLAST_PSA4_BOVIN Proteasome subunit alpha type-4 OS=Bos taurus GN=PSMA4 PE=1 SV=1_Q3ZCK9	3D-structure;Acetylation;Alternative splicing;Complete proteome;Cytoplasm;Direct protein sequencing;Host-virus interaction;Hydrolase;Nucleus;Phosphoprotein;Protease;Proteasome;Reference proteome;Threonine protease;	3.4.25.1;	K02728;	UniRef50_P25789	UniRef90_P25789	EMPTY	Unknown SPECIES	Unknown GENUS	Unknown FAMILY	Unknown ORDER	Mammalia	Chordata	Metazoa	Eukaryota	Unknown SUBSPECIES	HG3521252;	0	0	0	0	0.00047496	0.00010705	0	5.835e-05	0	0	0	0	0	0	0	0	0	0	0	0	0	5.579e-05	0	0
Meta-Protein 19827	BLAST_KPRP_HUMAN Keratinocyte proline-rich protein OS=Homo sapiens GN=KPRP PE=1 SV=1_Q5T749	Complete proteome;Cytoplasm;Phosphoprotein;Polymorphism;Reference proteome;	;	;	UniRef50_Q5T749	UniRef90_Q5T749	UniRef100_Q5T749	Homo sapiens	Homo	Hominidae	Primates	Mammalia	Chordata	Metazoa	Eukaryota	Unknown SUBSPECIES	HG5222159;	5.979e-05	2.304e-05	5.613e-05	0	0	0	0	0	0	0	0	5.646e-05	0.00025605	0	0	0	0.00014447	0	8.371e-05	0.00017282	0	0	0	0
Meta-Protein 12481	MYH2_BOVIN Myosin-2 OS=Bos taurus GN=MYH2 PE=2 SV=1	Actin-binding;ATP-binding;Calmodulin-binding;Coiled coil;Complete proteome;Cytoplasm;Methylation;Motor protein;Muscle protein;Myosin;Nucleotide-binding;Reference proteome;Thick filament;	;	;	UniRef50_P13533	UniRef90_P13535	UniRef100_Q9BE41	Bos taurus	Bos	Bovidae	Unknown ORDER	Mammalia	Chordata	Metazoa	Eukaryota	Unknown SUBSPECIES	Q9BE41;	0	0	2.806e-05	0	0	0	0.0001414	0	0	0	0.00013955	0	0	0	0	0	0	0	0	0	0	0	0	0
Meta-Protein 29437	HBT_PIG Hemoglobin subunit theta OS=Sus scrofa PE=1 SV=1	Complete proteome;Direct protein sequencing;Heme;Iron;Metal-binding;Oxygen transport;Reference proteome;Transport;	;	;	UniRef50_P69892	UniRef90_P02101	UniRef100_P04246	Sus scrofa	Sus	Suidae	Unknown ORDER	Mammalia	Chordata	Metazoa	Eukaryota	Unknown SUBSPECIES	P04246;	0	0	0	0	0.00026717	0	0	0.00032091	0	0	0	0	0	0	0	0	0	0	0	0	0	0	0	0
Meta-Protein 18028	BLAST_K2C1_HUMAN Keratin, type II cytoskeletal 1 OS=Homo sapiens GN=KRT1 PE=1 SV=6_P04264	3D-structure;Acetylation;Allergen;Alternative splicing;Cell membrane;Citrullination;Coiled coil;Complete proteome;Cytoplasm;Cytoskeleton;Direct protein sequencing;Disease mutation;Ectodermal dysplasia;Hypotrichosis;Ichthyosis;Intermediate filament;Keratin;Membrane;Methylation;Palmoplantar keratoderma;Phosphoprotein;Polymorphism;Reference proteome;	;	;K07605;	EMPTY	EMPTY	EMPTY	Unknown SPECIES	Unknown GENUS	Unknown FAMILY	Unknown ORDER	Mammalia	Chordata	Metazoa	Eukaryota	Unknown SUBSPECIES	HG5307522;	5.979e-05	4.609e-05	0	0	0	0	2.828e-05	0	0	0	8.373e-05	2.823e-05	3.201e-05	0	3.086e-05	0	4.816e-05	0	0	0.00017282	0	0	0	5.974e-05
Meta-Protein 33069	BLAST_PSB4_HUMAN Proteasome subunit beta type-4 OS=Homo sapiens GN=PSMB4 PE=1 SV=4_P28070	3D-structure;Acetylation;Complete proteome;Cytoplasm;Direct protein sequencing;Host-virus interaction;Hydrolase;Nucleus;Phosphoprotein;Polymorphism;Protease;Proteasome;Reference proteome;Threonine protease;Zymogen;	3.4.25.1;	K02736;	UniRef50_P28070	UniRef90_P28070	EMPTY	Unknown SPECIES	Unknown GENUS	Unknown FAMILY	Unknown ORDER	Mammalia	Chordata	Metazoa	Eukaryota	Unknown SUBSPECIES	HG3562622;	0	0	0	0	0.00014843	0.00014274	0	5.835e-05	0	0	0	0	0	0	0	0	0	0	0	0	0	2.789e-05	0	0.00011948
Meta-Protein 14729	BLAST_PLCA_HUMAN 1-acyl-sn-glycerol-3-phosphate acyltransferase alpha OS=Homo sapiens GN=AGPAT1 PE=1 SV=2_Q99943	Acyltransferase;Complete proteome;Endoplasmic reticulum;Lipid biosynthesis;Lipid metabolism;Membrane;Phospholipid biosynthesis;Phospholipid metabolism;Polymorphism;Reference proteome;Signal;Transferase;Transmembrane;Transmembrane helix;	2.3.1.51;	K13509;	EMPTY	EMPTY	EMPTY	Unknown SPECIES	Unknown GENUS	Unknown FAMILY	Unknown ORDER	Mammalia	Chordata	Metazoa	Eukaryota	Unknown SUBSPECIES	HG3752767;	0	0	0	3.12e-05	0	0	0	0	0.00011913	0	2.791e-05	0	0	0	0	6.658e-05	0	0	0	0	0	0	0	0
Meta-Protein 39752	BLAST_MITD1_HUMAN MIT domain-containing protein 1 OS=Homo sapiens GN=MITD1 PE=1 SV=1_Q8WV92	Cell cycle;Cell division;Complete proteome;Endosome;Membrane;Reference proteome;Transport;	;	;	UniRef50_Q8VDV8	UniRef90_Q8VDV8	UniRef100_Q5I0J5	Rattus norvegicus	Rattus	Muridae	Rodentia	Mammalia	Chordata	Metazoa	Eukaryota	Unknown SUBSPECIES	HG5369511;	2.99e-05	0	0	0	0	0	0	0	0	0	0	2.823e-05	3.201e-05	0	3.086e-05	6.658e-05	4.816e-05	0	2.79e-05	8.641e-05	0.00018169	0	3.157e-05	2.987e-05
Meta-Protein 27639	BLAST_LAMA2_HUMAN Laminin subunit alpha-2 OS=Homo sapiens GN=LAMA2 PE=1 SV=4_P24043	3D-structure;Basement membrane;Cell adhesion;Coiled coil;Complete proteome;Congenital muscular dystrophy;Direct protein sequencing;Disease mutation;Disulfide bond;Extracellular matrix;Glycoprotein;Laminin EGF-like domain;Polymorphism;Reference proteome;Repeat;Secreted;Signal;	;	K05637;	UniRef50_P24043	UniRef90_P24043	UniRef100_P24043	Homo sapiens	Homo	Hominidae	Primates	Mammalia	Chordata	Metazoa	Eukaryota	Unknown SUBSPECIES	HG5519654;	2.99e-05	0	0	6.24e-05	0	7.137e-05	2.828e-05	2.917e-05	0	0	0	0	0	0	0	6.658e-05	0	3.254e-05	0	0	0	8.368e-05	0	2.987e-05
Meta-Protein 32640	BLAST_FHR5_HUMAN Complement factor H-related protein 5 OS=Homo sapiens GN=CFHR5 PE=1 SV=1_Q9BXR6	Complete proteome;Direct protein sequencing;Disease mutation;Disulfide bond;Glycoprotein;Hemolytic uremic syndrome;Polymorphism;Reference proteome;Repeat;Secreted;Signal;Sushi;	;	;	UniRef50_Q9BXR6	UniRef90_Q9BXR6	UniRef100_Q9BXR6	Homo sapiens	Homo	Hominidae	Primates	Mammalia	Chordata	Metazoa	Eukaryota	Unknown SUBSPECIES	HG5245946;	0	2.304e-05	0	0	0	0.00010705	2.828e-05	0.00014587	2.978e-05	7.338e-05	0	0	0	0.00011506	0	3.329e-05	0	6.507e-05	8.371e-05	0	0	5.579e-05	0	0
Meta-Protein 9819	BLAST_PSD4_HUMAN PH and SEC7 domain-containing protein 4 OS=Homo sapiens GN=PSD4 PE=1 SV=2_Q8NDX1	Alternative splicing;Cell membrane;Cell projection;Coiled coil;Complete proteome;Guanine-nucleotide releasing factor;Lipid-binding;Membrane;Phosphoprotein;Polymorphism;Reference proteome;	;	K12494;	UniRef50_Q8NDX1	EMPTY	EMPTY	Unknown SPECIES	Unknown GENUS	Unknown FAMILY	Unknown ORDER	Mammalia	Chordata	Metazoa	Eukaryota	Unknown SUBSPECIES	HG5543104;	0	0	0	0.00012479	0	0	0	2.917e-05	0	0	2.791e-05	2.823e-05	0	0	0	9.987e-05	0	3.254e-05	0	0	0	8.368e-05	6.314e-05	0
Meta-Protein 16948	BLAST_MYOME_RAT Myomegalin OS=Rattus norvegicus GN=Pde4dip PE=1 SV=1_Q9WUJ3	Alternative splicing;Chromosomal rearrangement;Coiled coil;Complete proteome;Cytoplasm;Cytoskeleton;Golgi apparatus;Phosphoprotein;Polymorphism;Reference proteome;	;	K16549;	UniRef50_Q5VU43	UniRef90_Q5VU43	UniRef100_Q5VU43	Homo sapiens	Homo	Hominidae	Primates	Mammalia	Chordata	Metazoa	Eukaryota	Unknown SUBSPECIES	HG4383983;	0	0	0	0	0	0	5.656e-05	0	0	0	0.00016746	0	0	0	0	0	0	0	0	0	0	0	0	0
Meta-Protein 38117	BLAST_HV428_HUMAN Immunoglobulin heavy variable 4-28 OS=Homo sapiens GN=IGHV4-28 PE=3 SV=1_A0A0C4DH34	Adaptive immunity;Cell membrane;Complete proteome;Disulfide bond;Immunity;Immunoglobulin V region;Immunoglobulin domain;Membrane;Polymorphism;Reference proteome;Secreted;Signal;	;	;	UniRef50_A0A087WSY4	UniRef90_A0A087WSY4	UniRef100_A0A0C4DH34	Homo sapiens	Homo	Hominidae	Primates	Mammalia	Chordata	Metazoa	Eukaryota	Unknown SUBSPECIES	HG3836213;	5.979e-05	0	0	0	0	0	2.828e-05	0	0	0	0	2.823e-05	9.602e-05	2.877e-05	9.258e-05	3.329e-05	0	0	0	0	0	5.579e-05	9.471e-05	5.974e-05
Meta-Protein 48869	BLAST_SP27A_DROME Serine protease inhibitor 27A OS=Drosophila melanogaster GN=Spn27A PE=1 SV=1_Q9V3N1	Complete proteome;Direct protein sequencing;Glycoprotein;Protease inhibitor;Reference proteome;Secreted;Serine protease inhibitor;Signal;	;	K03982;	UniRef50_P20961	UniRef90_P13909	UniRef100_P13909	Bos taurus	Bos	Bovidae	Unknown ORDER	Mammalia	Chordata	Metazoa	Eukaryota	Unknown SUBSPECIES	HG4781697;	0	0	0	0	2.969e-05	0	0	0	8.935e-05	0	0.00041864	0	0	0	0	0	0	0	0	0	0	0	0.00018942	0
Meta-Protein 20200	BLAST_ARSA_MOUSE Arylsulfatase A OS=Mus musculus GN=Arsa PE=1 SV=2_P50428	Calcium;Complete proteome;Disulfide bond;Glycoprotein;Hydrolase;Lysosome;Metal-binding;Reference proteome;Signal;	3.1.6.8;	K01134;	UniRef50_P50428	UniRef90_P50428	UniRef100_P50428	Mus musculus	Mus	Muridae	Rodentia	Mammalia	Chordata	Metazoa	Eukaryota	Unknown SUBSPECIES	HG5054794;	2.99e-05	2.304e-05	0	6.24e-05	0	0	0	0	0	0	2.791e-05	0	6.401e-05	2.877e-05	3.086e-05	3.329e-05	0	0	0	0	0	2.789e-05	3.157e-05	2.987e-05
Meta-Protein 16533	BLAST_ADCYA_HUMAN Adenylate cyclase type 10 OS=Homo sapiens GN=ADCY10 PE=1 SV=3_Q96PN6	3D-structure;ATP-binding;Alternative splicing;Cell membrane;Cell projection;Complete proteome;Cytoplasm;Cytoskeleton;Direct protein sequencing;Lyase;Magnesium;Manganese;Membrane;Metal-binding;Mitochondrion;Nucleotide-binding;Nucleus;Polymorphism;Reference proteome;Repeat;cAMP biosynthesis;	4.6.1.1;	K11265;	UniRef50_Q96PN6	EMPTY	EMPTY	Unknown SPECIES	Unknown GENUS	Unknown FAMILY	Unknown ORDER	Mammalia	Chordata	Metazoa	Eukaryota	Unknown SUBSPECIES	HG5590296;	0	0	0	0	2.969e-05	3.568e-05	0	2.917e-05	2.978e-05	0	0	0	6.401e-05	0	3.086e-05	3.329e-05	4.816e-05	0	0	0	0	0	0	0
Meta-Protein 1259	BLAST_VWA3A_HUMAN von Willebrand factor A domain-containing protein 3A OS=Homo sapiens GN=VWA3A PE=2 SV=3_A6NCI4	Alternative splicing;Coiled coil;Complete proteome;Glycoprotein;Polymorphism;Reference proteome;Repeat;Secreted;Signal;	;	;	UniRef50_A6NCI4	EMPTY	EMPTY	Unknown SPECIES	Unknown GENUS	Unknown FAMILY	Unknown ORDER	Mammalia	Chordata	Metazoa	Eukaryota	Unknown SUBSPECIES	HG5564668;HG1361411;HG2558304;	0	0	0	0	2.969e-05	0	5.656e-05	0	5.957e-05	0	0	0	0	2.877e-05	0	0	9.631e-05	0	0	0.00017282	0.00018169	0	0	2.987e-05
Meta-Protein 17940	BLAST_TNR1A_HUMAN Tumor necrosis factor receptor superfamily member 1A OS=Homo sapiens GN=TNFRSF1A PE=1 SV=1_P19438	3D-structure;Alternative splicing;Amyloidosis;Apoptosis;Cell membrane;Cleavage on pair of basic residues;Complete proteome;Direct protein sequencing;Disease mutation;Disulfide bond;Glycoprotein;Golgi apparatus;Host-virus interaction;Membrane;Polymorphism;Receptor;Reference proteome;Repeat;Secreted;Signal;Transmembrane;Transmembrane helix;	;	K03158;	UniRef50_P19438	UniRef90_P19438	UniRef100_P19438	Homo sapiens	Homo	Hominidae	Primates	Mammalia	Chordata	Metazoa	Eukaryota	Unknown SUBSPECIES	HG2986014;	8.969e-05	0	0	0	0	3.568e-05	0	0	2.978e-05	7.338e-05	5.582e-05	0	0	2.877e-05	0	0	4.816e-05	0	0	8.641e-05	0	2.789e-05	3.157e-05	5.974e-05
Meta-Protein 17834	BLAST_B2MG_PONPY Beta-2-microglobulin OS=Pongo pygmaeus GN=B2M PE=3 SV=2_P16213	3D-structure;Amyloid;Amyloidosis;Complete proteome;Direct protein sequencing;Disease mutation;Disulfide bond;Glycation;Glycoprotein;Immunity;Immunoglobulin domain;MHC I;Pyrrolidone carboxylic acid;Reference proteome;Secreted;Signal;	;	;K08055;	UniRef50_P61769	UniRef90_P61769	UniRef100_P61769	Unknown SPECIES	Unknown GENUS	Hominidae	Primates	Mammalia	Chordata	Metazoa	Eukaryota	Unknown SUBSPECIES	HG1475416;	0	0	0	6.24e-05	8.906e-05	0	5.656e-05	5.835e-05	2.978e-05	0	0	2.823e-05	0	0	0	3.329e-05	0	6.507e-05	0	0	0	8.368e-05	3.157e-05	5.974e-05
Meta-Protein 10219	BLAST_ALMS1_HUMAN Alstrom syndrome protein 1 OS=Homo sapiens GN=ALMS1 PE=1 SV=3_Q8TCU4	Alternative splicing;Cell projection;Ciliopathy;Cilium;Complete proteome;Cone-rod dystrophy;Cytoplasm;Cytoskeleton;Deafness;Diabetes mellitus;Obesity;Phosphoprotein;Polymorphism;Reference proteome;Repeat;	;	K16741;	UniRef50_Q8TCU4	UniRef90_Q8TCU4	UniRef100_Q8TCU4	Homo sapiens	Homo	Hominidae	Primates	Mammalia	Chordata	Metazoa	Eukaryota	Unknown SUBSPECIES	HG5602164;	0	4.609e-05	0	0	0	7.137e-05	2.828e-05	0	0	3.669e-05	0	0	0	2.877e-05	0	6.658e-05	0	3.254e-05	0	8.641e-05	0	2.789e-05	0	0
Meta-Protein 33186	BLAST_IGHG1_HUMAN Immunoglobulin heavy constant gamma 1 OS=Homo sapiens GN=IGHG1 PE=1 SV=1_P01857	3D-structure;Adaptive immunity;Cell membrane;Chromosomal rearrangement;Complete proteome;Direct protein sequencing;Disulfide bond;Glycoprotein;Immunity;Immunoglobulin C region;Immunoglobulin V region;Immunoglobulin domain;Membrane;Polymorphism;Pyrrolidone carboxylic acid;Reference proteome;Repeat;Secreted;	;	;	EMPTY	EMPTY	EMPTY	Homo sapiens	Homo	Hominidae	Primates	Mammalia	Chordata	Metazoa	Eukaryota	Unknown SUBSPECIES	HG4971014;	5.979e-05	0	0	3.12e-05	0	0	0	2.917e-05	0	7.338e-05	0	2.823e-05	6.401e-05	0	3.086e-05	6.658e-05	0	0	0	0.00017282	9.084e-05	2.789e-05	0	5.974e-05
Meta-Protein 14425	BLAST_LDHA_PANTR L-lactate dehydrogenase A chain OS=Pan troglodytes GN=LDHA PE=2 SV=3_Q5R1W9	Acetylation;Cytoplasm;Isopeptide bond;NAD;Oxidoreductase;Phosphoprotein;Ubl conjugation;	1.1.1.27;	;	UniRef50_P00338	UniRef90_P00338	UniRef100_Q9BE24	Macaca fascicularis	Macaca	Cercopithecidae	Primates	Mammalia	Chordata	Metazoa	Eukaryota	Unknown SUBSPECIES	HG5066916;	0	0	0	0	2.969e-05	3.568e-05	0	8.752e-05	0	0	2.791e-05	0	0	0	0	0	0	3.254e-05	0	0	0	2.789e-05	0	0
Meta-Protein 15417	YH007_HUMAN Uncharacterized protein FLJ40521 OS=Homo sapiens PE=2 SV=1	Complete proteome;Reference proteome;	;	;	UniRef50_Q8N7P7	UniRef90_Q8N7P7	UniRef100_Q8N7P7	Homo sapiens	Homo	Hominidae	Primates	Mammalia	Chordata	Metazoa	Eukaryota	Unknown SUBSPECIES	Q8N7P7;	2.99e-05	2.304e-05	2.806e-05	0	0	0	0	0	5.957e-05	0	2.791e-05	0	3.201e-05	2.877e-05	3.086e-05	3.329e-05	0	0	2.79e-05	0	0	0	3.157e-05	2.987e-05
Meta-Protein 17785	BLAST_ASM3A_HUMAN Acid sphingomyelinase-like phosphodiesterase 3a OS=Homo sapiens GN=SMPDL3A PE=1 SV=2_Q92484	3D-structure;Alternative splicing;Complete proteome;Disulfide bond;Glycoprotein;Hydrolase;Metal-binding;Polymorphism;Reference proteome;Secreted;Signal;Zinc;	3.1.4.-;	K01128;	UniRef50_Q92484	EMPTY	EMPTY	Unknown SPECIES	Unknown GENUS	Unknown FAMILY	Unknown ORDER	Mammalia	Chordata	Metazoa	Eukaryota	Unknown SUBSPECIES	HG4887617;	0	0	0	0	0	0	0	0	0	0	0	0	6.401e-05	0	0.00015431	0	0	0	2.79e-05	8.641e-05	0	0	0	0
Meta-Protein 37744	BLAST_CREG1_HUMAN Protein CREG1 OS=Homo sapiens GN=CREG1 PE=1 SV=1_O75629	3D-structure;Complete proteome;Direct protein sequencing;Glycoprotein;Growth regulation;Reference proteome;Secreted;Signal;	;	;	UniRef50_O75629	UniRef90_O75629	UniRef100_O75629	Homo sapiens	Homo	Hominidae	Primates	Mammalia	Chordata	Metazoa	Eukaryota	Unknown SUBSPECIES	HG3009292;	0	0	0	0	5.937e-05	0	0	0	0	0	0	2.823e-05	0	0	9.258e-05	0	0	6.507e-05	0	0	0	5.579e-05	0.00012628	2.987e-05
Meta-Protein 36422	BLAST_HV311_HUMAN Immunoglobulin heavy variable 3-11 OS=Homo sapiens GN=IGHV3-11 PE=1 SV=2_P01762	Adaptive immunity;Cell membrane;Complete proteome;Direct protein sequencing;Disulfide bond;Immunity;Immunoglobulin V region;Immunoglobulin domain;Membrane;Polymorphism;Reference proteome;Secreted;Signal;	;	;	UniRef50_P01764	UniRef90_P01763	UniRef100_P01763	Homo sapiens	Homo	Hominidae	Primates	Mammalia	Chordata	Metazoa	Eukaryota	Unknown SUBSPECIES	HG1056213;	5.979e-05	4.609e-05	0	0	0	0	0	0	0	3.669e-05	0	0	9.602e-05	8.63e-05	0	0	0.00014447	0	0	0	0	0	3.157e-05	5.974e-05
Meta-Protein 2318	BLAST_CD177_HUMAN CD177 antigen OS=Homo sapiens GN=CD177 PE=1 SV=2_Q8N6Q3	Alternative splicing;Cell adhesion;Cell membrane;Cell projection;Complete proteome;Direct protein sequencing;GPI-anchor;Glycoprotein;Immunity;Innate immunity;Lipoprotein;Membrane;Polymorphism;Reference proteome;Repeat;Secreted;Signal;	;	K06552;	UniRef50_Q8N6Q3	UniRef90_Q8N6Q3	UniRef100_Q8N6Q3	Homo sapiens	Homo	Hominidae	Primates	Mammalia	Chordata	Metazoa	Eukaryota	Unknown SUBSPECIES	HG4816100;HG4815763;	5.979e-05	0	2.806e-05	0	2.969e-05	0	2.828e-05	0	2.978e-05	7.338e-05	0	0	0	0	0	0	0	0	0	0.00017282	9.084e-05	0	0	2.987e-05
Meta-Protein 16578	BLAST_NCF4_HUMAN Neutrophil cytosol factor 4 OS=Homo sapiens GN=NCF4 PE=1 SV=2_Q15080	3D-structure;Alternative splicing;Chronic granulomatous disease;Complete proteome;Cytoplasm;Direct protein sequencing;Disease mutation;Endosome;Lipid-binding;Membrane;Phosphoprotein;Polymorphism;Reference proteome;SH3 domain;	;	K08012;	UniRef50_Q15080	UniRef90_Q15080	UniRef100_Q15080	Homo sapiens	Homo	Hominidae	Primates	Mammalia	Chordata	Metazoa	Eukaryota	Unknown SUBSPECIES	HG4325077;	0	0	0	0	0	3.568e-05	0	0.00020421	0	0	0	0	0	0	0	0	0	0	0	0	0	0	0	0.00014935
Meta-Protein 12483	BLAST_PSA2_HUMAN Proteasome subunit alpha type-2 OS=Homo sapiens GN=PSMA2 PE=1 SV=2_P25787	3D-structure;Acetylation;Complete proteome;Cytoplasm;Direct protein sequencing;Hydrolase;Nucleus;Phosphoprotein;Polymorphism;Protease;Proteasome;Reference proteome;Threonine protease;	3.4.25.1;	K02726;	UniRef50_P25787	UniRef90_P25787	UniRef100_P25787	Unknown SPECIES	Unknown GENUS	Unknown FAMILY	Unknown ORDER	Mammalia	Chordata	Metazoa	Eukaryota	Unknown SUBSPECIES	HG3463656;	0	2.304e-05	0	0	0.00023748	3.568e-05	2.828e-05	2.917e-05	0	3.669e-05	0	0	0	0	0	0	0	3.254e-05	0	0	0	2.789e-05	0	5.974e-05
Meta-Protein 1462	FRIL_PIG Ferritin light chain (Fragment) OS=Sus scrofa GN=FTL PE=1 SV=1	Complete proteome;Direct protein sequencing;Iron;Iron storage;Metal-binding;Reference proteome;	;	;K13625;	UniRef50_P29391	EMPTY	EMPTY	Unknown SPECIES	Unknown GENUS	Unknown FAMILY	Unknown ORDER	Mammalia	Chordata	Metazoa	Eukaryota	Unknown SUBSPECIES	P19133;P09451;	0	0	0	0	5.937e-05	0	0	0	0	0	2.791e-05	0	0	0	0	0	0	0	2.79e-05	0	0	0	0	0
Meta-Protein 57105	BLAST_NHLC3_HUMAN NHL repeat-containing protein 3 OS=Homo sapiens GN=NHLRC3 PE=2 SV=1_Q5JS37	Alternative splicing;Complete proteome;Glycoprotein;Polymorphism;Reference proteome;Repeat;Secreted;Signal;	;	;	UniRef50_Q5JS37	EMPTY	EMPTY	Unknown SPECIES	Unknown GENUS	Unknown FAMILY	Unknown ORDER	Mammalia	Chordata	Metazoa	Eukaryota	Unknown SUBSPECIES	HG4317506;	0	0	0	0	0	0	0	0	5.957e-05	0	8.373e-05	5.646e-05	3.201e-05	0	3.086e-05	0	0	6.507e-05	0	0	0	0	9.471e-05	0
Meta-Protein 12985	HBB_UROTO Hemoglobin subunit beta-S/F OS=Urocitellus townsendii PE=1 SV=1	Acetylation;Direct protein sequencing;Heme;Iron;Metal-binding;Oxygen transport;Phosphoprotein;Polymorphism;S-nitrosylation;Transport;	;	;	UniRef50_P69892	UniRef90_P07410	UniRef100_P07410	Urocitellus townsendi	Urocitellus	Sciuridae	Rodentia	Mammalia	Chordata	Metazoa	Eukaryota	Unknown SUBSPECIES	P07410;	0	0	0	0	0.00011874	3.568e-05	0.00011312	8.752e-05	0	0	0	0.00011292	0	0	0	6.658e-05	0	3.254e-05	0	0	0	2.789e-05	0	0
Meta-Protein 15702	BLAST_COF2_BOVIN Cofilin-2 OS=Bos taurus GN=CFL2 PE=2 SV=1_Q148F1	Acetylation;Actin-binding;Alternative splicing;Complete proteome;Cytoplasm;Cytoskeleton;Direct protein sequencing;Disease mutation;Nemaline myopathy;Nucleus;Phosphoprotein;Polymorphism;Reference proteome;	;	K05765;	UniRef50_Q9Y281	UniRef90_Q9Y281	UniRef100_Q9Y281	Unknown SPECIES	Unknown GENUS	Unknown FAMILY	Unknown ORDER	Mammalia	Chordata	Metazoa	Eukaryota	Unknown SUBSPECIES	HG3550336;	0	2.304e-05	0	0	2.969e-05	0	5.656e-05	8.752e-05	0	0	2.791e-05	0	0	0	0	0	0	0	0	0	0	0	0	0
Meta-Protein 16799	BLAST_TIMP1_HUMAN Metalloproteinase inhibitor 1 OS=Homo sapiens GN=TIMP1 PE=1 SV=1_P01033	3D-structure;Complete proteome;Direct protein sequencing;Disulfide bond;Glycoprotein;Growth factor;Metal-binding;Metalloenzyme inhibitor;Metalloprotease inhibitor;Phosphoprotein;Protease inhibitor;Reference proteome;Secreted;Signal;Zinc;	;	K16451;	UniRef50_P01033	UniRef90_P01033	UniRef100_P01033	Unknown SPECIES	Unknown GENUS	Hominidae	Primates	Mammalia	Chordata	Metazoa	Eukaryota	Unknown SUBSPECIES	HG2998102;	2.99e-05	0	0	0	0.00017811	0.00010705	2.828e-05	8.752e-05	0	0	0	0	0	0	0	3.329e-05	0	0	0	0	0	5.579e-05	0	0
Meta-Protein 13937	BLAST_PSA6_RAT Proteasome subunit alpha type-6 OS=Rattus norvegicus GN=Psma6 PE=1 SV=1_P60901	3D-structure;Acetylation;Alternative splicing;Complete proteome;Cytoplasm;Direct protein sequencing;Glycoprotein;Hydrolase;Nucleus;Phosphoprotein;Protease;Proteasome;Reference proteome;Threonine protease;	3.4.25.1;	K02730;	UniRef50_P60900	UniRef90_P60900	EMPTY	Unknown SPECIES	Unknown GENUS	Unknown FAMILY	Unknown ORDER	Mammalia	Chordata	Metazoa	Eukaryota	Unknown SUBSPECIES	HG3342223;	0	0	0	0	0.00017811	3.568e-05	0	2.917e-05	0	0	0	2.823e-05	0	0	0	0	0	6.507e-05	0	0	0	8.368e-05	0	8.961e-05
Meta-Protein 21302	BLAST_CAVN2_HUMAN Caveolae-associated protein 2 OS=Homo sapiens GN=CAVIN2 PE=1 SV=3_O95810	Acetylation;Coiled coil;Complete proteome;Cytoplasm;Direct protein sequencing;Lipid-binding;Membrane;Phosphoprotein;Polymorphism;Reference proteome;	;	;	EMPTY	EMPTY	EMPTY	Unknown SPECIES	Unknown GENUS	Unknown FAMILY	Unknown ORDER	Mammalia	Chordata	Metazoa	Eukaryota	Unknown SUBSPECIES	HG4757423;	0	0	2.806e-05	0	5.937e-05	0	5.656e-05	0	0	0	0	0	6.401e-05	0	0	3.329e-05	4.816e-05	0	5.581e-05	0	9.084e-05	0	0	0
Meta-Protein 33147	BLAST_GGT1_HUMAN Glutathione hydrolase 1 proenzyme OS=Homo sapiens GN=GGT1 PE=1 SV=2_P19440	3D-structure;Acyltransferase;Alternative promoter usage;Alternative splicing;Cell membrane;Complete proteome;Cytoplasm;Direct protein sequencing;Disulfide bond;Endoplasmic reticulum;Glutathione biosynthesis;Glycoprotein;Hydrolase;Membrane;Polymorphism;Protease;Reference proteome;Sialic acid;Signal;Signal-anchor;Transferase;Transmembrane;Transmembrane helix;Zymogen;	;2.3.2.2;3.4.19.13;3.4.19.14;	;K18592;	EMPTY	EMPTY	EMPTY	Unknown SPECIES	Unknown GENUS	Unknown FAMILY	Unknown ORDER	Mammalia	Chordata	Metazoa	Eukaryota	Unknown SUBSPECIES	HG5204721;	5.979e-05	2.304e-05	0	0	2.969e-05	0	0	5.835e-05	5.957e-05	0	0	0	0	0	0	0	0.00024078	0	0	0.00017282	0	2.789e-05	0	2.987e-05
Meta-Protein 37966	BLAST_PLAC8_HUMAN Placenta-specific gene 8 protein OS=Homo sapiens GN=PLAC8 PE=2 SV=1_Q9NZF1	Complete proteome;Reference proteome;	;	;	UniRef50_Q9JI48	UniRef90_Q9NZF1	UniRef100_Q9NZF1	Homo sapiens	Homo	Hominidae	Primates	Mammalia	Chordata	Metazoa	Eukaryota	Unknown SUBSPECIES	HG1330592;	0	0	0	6.24e-05	0	0	0	0	0	0	0	0	0	0	0	3.329e-05	0	3.254e-05	0	0	0	0	0.00012628	0
Meta-Protein 24007	BLAST_MUTX_STRR6 8-oxo-dGTP diphosphatase OS=Streptococcus pneumoniae (strain ATCC BAA-255 / R6) GN=mutX PE=3 SV=1_P59659	Complete proteome;Cytoplasm;Cytoplasmic vesicle;Hydrolase;Magnesium;Membrane;Metal-binding;Nucleus;RNA-binding;Reference proteome;Signal;	3.6.1.55;3.6.1.56;	K17816;	UniRef50_P53369	UniRef90_P53369	UniRef100_P53368	Mus musculus	Mus	Muridae	Rodentia	Mammalia	Chordata	Metazoa	Eukaryota	Unknown SUBSPECIES	HG2017365;	8.969e-05	2.304e-05	2.806e-05	0	0	0	0	0	0	0	0	0	6.401e-05	5.753e-05	6.172e-05	6.658e-05	0	0	2.79e-05	0	0	0	0	2.987e-05
Meta-Protein 32969	BLAST_PSB1_HUMAN Proteasome subunit beta type-1 OS=Homo sapiens GN=PSMB1 PE=1 SV=2_P20618	3D-structure;Acetylation;Complete proteome;Cytoplasm;Direct protein sequencing;Glycoprotein;Host-virus interaction;Hydrolase;Nucleus;Phosphoprotein;Polymorphism;Protease;Proteasome;Reference proteome;Threonine protease;	3.4.25.1;	K02732;	UniRef50_P20618	UniRef90_P20618	UniRef100_P20618	Homo sapiens	Homo	Hominidae	Primates	Mammalia	Chordata	Metazoa	Eukaryota	Unknown SUBSPECIES	HG3285298;	0	0	0	0	0.00026717	0.00010705	0	2.917e-05	0	0	0	0	0	0	0	0	0	0	0	0	0	0.00011157	0	5.974e-05
Meta-Protein 35170	TDR12_MOUSE Putative ATP-dependent RNA helicase TDRD12 OS=Mus musculus GN=Tdrd12 PE=1 SV=2	Alternative splicing;ATP-binding;Complete proteome;Developmental protein;Differentiation;Helicase;Hydrolase;Meiosis;Nucleotide-binding;Reference proteome;Repeat;RNA-mediated gene silencing;Spermatogenesis;	3.6.4.13;	K18409;	UniRef50_Q9CWU0	UniRef90_Q9CWU0	UniRef100_Q9CWU0	Mus musculus	Mus	Muridae	Rodentia	Mammalia	Chordata	Metazoa	Eukaryota	Unknown SUBSPECIES	Q9CWU0;	2.99e-05	0	0	3.12e-05	0	3.568e-05	0	0	0	0	2.791e-05	0	0	0	3.086e-05	0	9.631e-05	3.254e-05	0	8.641e-05	0	0	3.157e-05	2.987e-05
Meta-Protein 3223	BLAST_KRT35_MOUSE Keratin, type I cuticular Ha5 OS=Mus musculus GN=Krt35 PE=1 SV=1_Q497I4	Coiled coil;Complete proteome;Intermediate filament;Keratin;Polymorphism;Reference proteome;	;	K07604;	UniRef50_O76015	UniRef90_Q61897	UniRef100_Q61897	Unknown SPECIES	Unknown GENUS	Unknown FAMILY	Unknown ORDER	Mammalia	Chordata	Metazoa	Eukaryota	Unknown SUBSPECIES	HG5456287;Q61897;	0	0	0	0	0	0	0	0	2.978e-05	7.338e-05	0	0	0	2.877e-05	0	0	0	0	0	0.00043204	9.084e-05	0	0	0
Meta-Protein 20259	ZA2G_BOVIN Zinc-alpha-2-glycoprotein OS=Bos taurus GN=AZGP1 PE=2 SV=1	Complete proteome;Disulfide bond;Glycoprotein;Reference proteome;Secreted;Signal;	;	;	UniRef50_Q3ZCH5	UniRef90_Q3ZCH5	UniRef100_Q3ZCH5	Bos taurus	Bos	Bovidae	Unknown ORDER	Mammalia	Chordata	Metazoa	Eukaryota	Unknown SUBSPECIES	Q3ZCH5;	0	0	0	0	0	0	0	0	0	0	0	0	0.00012802	0	0	0	0	0	0	0	0	0	0	0
Meta-Protein 2071	BLAST_ROA1_PANTR Heterogeneous nuclear ribonucleoprotein A1 OS=Pan troglodytes GN=HNRNPA1 PE=2 SV=1_A5A6H4	Acetylation;Alternative splicing;Complete proteome;Cytoplasm;Direct protein sequencing;Isopeptide bond;Methylation;Nucleus;Phosphoprotein;RNA-binding;Reference proteome;Repeat;Ribonucleoprotein;Spliceosome;Transport;Ubl conjugation;mRNA processing;mRNA splicing;mRNA transport;	;	K12741;	UniRef50_P04256	UniRef90_P04256	UniRef100_P49312	Unknown SPECIES	Unknown GENUS	Unknown FAMILY	Unknown ORDER	Mammalia	Chordata	Metazoa	Eukaryota	Unknown SUBSPECIES	HG4882406;HG4157152;	0	0	0	0	0	0	0	0.00014587	0	0	0	5.646e-05	0	0	0	0	0	0	0	0	0	0	0	0.00023896
Meta-Protein 20754	BLAST_CDHR4_HUMAN Cadherin-related family member 4 OS=Homo sapiens GN=CDHR4 PE=2 SV=1_A6H8M9	Alternative splicing;Calcium;Cell adhesion;Complete proteome;Glycoprotein;Membrane;Polymorphism;Reference proteome;Repeat;Signal;Transmembrane;Transmembrane helix;	;	K16504;	UniRef50_A6H8M9	UniRef90_A6H8M9	UniRef100_A6H8M9	Homo sapiens	Homo	Hominidae	Primates	Mammalia	Chordata	Metazoa	Eukaryota	Unknown SUBSPECIES	HG5442054;	5.979e-05	0	0	0	2.969e-05	7.137e-05	2.828e-05	0	0	0	0	0	0	0	6.172e-05	0	0	3.254e-05	0	0	0	0	3.157e-05	0
Meta-Protein 91985	SPA32_BOVIN Serpin A3-2 OS=Bos taurus GN=SERPINA3-2 PE=3 SV=1	Complete proteome;Cytoplasmic vesicle;Glycoprotein;Protease inhibitor;Reference proteome;Secreted;Serine protease inhibitor;Signal;	;	K04525;	UniRef50_P01011	UniRef90_Q9TTE1	UniRef100_A2I7M9	Bos taurus	Bos	Bovidae	Unknown ORDER	Mammalia	Chordata	Metazoa	Eukaryota	Unknown SUBSPECIES	A2I7M9;	0	0	0.00011225	0.00015599	0	0	0	0	0	0	0	0	0	0	0	3.329e-05	0	0	0	0	0	8.368e-05	0	0
Meta-Protein 45033	CO1A1_RAT Collagen alpha-1(I) chain OS=Rattus norvegicus GN=Col1a1 PE=1 SV=5	3D-structure;Calcium;Collagen;Complete proteome;Direct protein sequencing;Disulfide bond;Extracellular matrix;Glycoprotein;Hydroxylation;Metal-binding;Phosphoprotein;Pyrrolidone carboxylic acid;Reference proteome;Repeat;Secreted;Signal;	;	K06236;	UniRef50_P02452	UniRef90_P02454	UniRef100_P02454	Rattus norvegicus	Rattus	Muridae	Rodentia	Mammalia	Chordata	Metazoa	Eukaryota	Unknown SUBSPECIES	P02454;	0	0	0	0	0	0	0	0	0	3.669e-05	0	0	0	0	0.00012345	9.987e-05	0.00024078	0	0.00013952	0	0	0	0	0
Meta-Protein 35753	BLAST_NALDL_HUMAN N-acetylated-alpha-linked acidic dipeptidase-like protein OS=Homo sapiens GN=NAALADL1 PE=1 SV=2_Q9UQQ1	3D-structure;Alternative splicing;Carboxypeptidase;Cell membrane;Complete proteome;Dipeptidase;Direct protein sequencing;Glycoprotein;Hydrolase;Membrane;Metal-binding;Metalloprotease;Multifunctional enzyme;Polymorphism;Protease;Reference proteome;Signal-anchor;Transmembrane;Transmembrane helix;Zinc;	3.4.17.21;	K01301;	UniRef50_Q9UQQ1	EMPTY	EMPTY	Unknown SPECIES	Unknown GENUS	Unknown FAMILY	Unknown ORDER	Mammalia	Chordata	Metazoa	Eukaryota	Unknown SUBSPECIES	HG5408718;	0	4.609e-05	0	3.12e-05	0	0	0	0	0	3.669e-05	2.791e-05	0	0	2.877e-05	0	3.329e-05	0	0	2.79e-05	0	0	5.579e-05	3.157e-05	2.987e-05
Meta-Protein 32140	HPT_MESAU Haptoglobin OS=Mesocricetus auratus GN=HP PE=2 SV=1	Acute phase;Antibiotic;Antimicrobial;Antioxidant;Complete proteome;Disulfide bond;Glycoprotein;Hemoglobin-binding;Immunity;Reference proteome;Secreted;Serine protease homolog;Signal;Sushi;	;	;	UniRef50_P00738-2	UniRef90_O35086	UniRef100_O35086	Mesocricetus auratus	Mesocricetus	Cricetidae	Rodentia	Mammalia	Chordata	Metazoa	Eukaryota	Unknown SUBSPECIES	O35086;	0	0	0	0	5.937e-05	0.00010705	8.484e-05	0.00020421	5.957e-05	0	0	0	0	0	0	0	0	3.254e-05	0	0	0	0	0	2.987e-05
Meta-Protein 29484	BLAST_PSB8_HUMAN Proteasome subunit beta type-8 OS=Homo sapiens GN=PSMB8 PE=1 SV=3_P28062	3D-structure;Alternative splicing;Complete proteome;Cytoplasm;Differentiation;Disease mutation;Host-virus interaction;Hydrolase;Immunity;Nucleus;Phosphoprotein;Polymorphism;Protease;Proteasome;Reference proteome;Threonine protease;Zymogen;	3.4.25.1;	K02740;	EMPTY	EMPTY	EMPTY	Unknown SPECIES	Unknown GENUS	Unknown FAMILY	Unknown ORDER	Mammalia	Chordata	Metazoa	Eukaryota	Unknown SUBSPECIES	HG3688507;	0	2.304e-05	0	0	0.00011874	3.568e-05	2.828e-05	2.917e-05	2.978e-05	3.669e-05	0	2.823e-05	0	0	0	0	0	3.254e-05	0	0	0	8.368e-05	0	5.974e-05
Meta-Protein 32221	BLAST_CASPE_HUMAN Caspase-14 OS=Homo sapiens GN=CASP14 PE=1 SV=2_P31944	Complete proteome;Cytoplasm;Differentiation;Direct protein sequencing;Hydrolase;Ichthyosis;Nucleus;Protease;Reference proteome;Thiol protease;Zymogen;	3.4.22.-;	K04401;	UniRef50_P31944	UniRef90_P31944	UniRef100_P31944	Homo sapiens	Homo	Hominidae	Primates	Mammalia	Chordata	Metazoa	Eukaryota	Unknown SUBSPECIES	HG3299100;	0	0	0	3.12e-05	0	0	0	2.917e-05	0	3.669e-05	0	0.00014115	3.201e-05	0	3.086e-05	0	0	3.254e-05	0	0	0	2.789e-05	6.314e-05	2.987e-05
Meta-Protein 32282	BLAST_ETFD_PIG Electron transfer flavoprotein-ubiquinone oxidoreductase, mitochondrial OS=Sus scrofa GN=ETFDH PE=1 SV=2_P55931	3D-structure;4Fe-4S;Acetylation;Complete proteome;Direct protein sequencing;Electron transport;FAD;Flavoprotein;Iron;Iron-sulfur;Membrane;Metal-binding;Mitochondrion;Mitochondrion inner membrane;Oxidoreductase;Phosphoprotein;Reference proteome;Transit peptide;Transport;Ubiquinone;	1.5.5.1;	;	UniRef50_Q16134	UniRef90_Q16134	UniRef100_P55931	Sus scrofa	Sus	Suidae	Unknown ORDER	Mammalia	Chordata	Metazoa	Eukaryota	Unknown SUBSPECIES	HG3918601;	2.99e-05	2.304e-05	0	6.24e-05	5.937e-05	7.137e-05	8.484e-05	2.917e-05	0	0	0	0	0	2.877e-05	0	0	4.816e-05	0	0	0	0	5.579e-05	0	2.987e-05
Meta-Protein 31857	BLAST_CH10_HUMAN 10 kDa heat shock protein, mitochondrial OS=Homo sapiens GN=HSPE1 PE=1 SV=2_P61604	3D-structure;Acetylation;Chaperone;Complete proteome;Direct protein sequencing;Mitochondrion;Phosphoprotein;Reference proteome;Stress response;	;	K04078;	UniRef50_P61604	UniRef90_P61604	UniRef100_P61604	Unknown SPECIES	Unknown GENUS	Unknown FAMILY	Unknown ORDER	Mammalia	Chordata	Metazoa	Eukaryota	Unknown SUBSPECIES	HG1127141;	0	2.304e-05	0	3.12e-05	2.969e-05	0	2.828e-05	2.917e-05	2.978e-05	3.669e-05	0	5.646e-05	0	0	0	0	0	0	0	0	0	5.579e-05	3.157e-05	2.987e-05
Meta-Protein 14575	BLAST_CO4A5_CANLF Collagen alpha-5(IV) chain OS=Canis lupus familiaris GN=COL4A5 PE=2 SV=2_Q28247	Collagen;Complement pathway;Complete proteome;Direct protein sequencing;Disulfide bond;Glycoprotein;Hydroxylation;Immunity;Innate immunity;Reference proteome;Repeat;Secreted;Signal;	;	K03986;	UniRef50_P02745	UniRef90_P31720	UniRef100_P31720	Rattus norvegicus	Rattus	Muridae	Rodentia	Mammalia	Chordata	Metazoa	Eukaryota	Unknown SUBSPECIES	HG4828282;	0	0	0	0	0.00017811	0.00010705	0	8.752e-05	0	0	0	0	0	0	0	0	0	0	0	0	0	0.00016736	0	0
Meta-Protein 43131	A2MG_PONAB Alpha-2-macroglobulin OS=Pongo abelii GN=A2M PE=2 SV=1	Bait region;Complete proteome;Disulfide bond;Glycoprotein;Isopeptide bond;Protease inhibitor;Reference proteome;Secreted;Serine protease inhibitor;Signal;Thioester bond;	;	K03910;	UniRef50_P01023	UniRef90_P01023	UniRef100_Q5R4N8	Pongo abelii	Pongo	Hominidae	Primates	Mammalia	Chordata	Metazoa	Eukaryota	Unknown SUBSPECIES	Q5R4N8;	8.969e-05	0	0	0	0	0	0	0	0	0	0	0	0	0	0	0	0	0.00013015	0	0	0	0	0	0
Meta-Protein 17626	BLAST_HV103_HUMAN Immunoglobulin heavy variable 1-3 OS=Homo sapiens GN=IGHV1-3 PE=3 SV=1_A0A0C4DH29	Adaptive immunity;Cell membrane;Complete proteome;Disulfide bond;Immunity;Immunoglobulin V region;Immunoglobulin domain;Membrane;Polymorphism;Reference proteome;Secreted;Signal;	;	;	UniRef50_P23083	UniRef90_A0A0C4DH29	UniRef100_A0A0C4DH29	Homo sapiens	Homo	Hominidae	Primates	Mammalia	Chordata	Metazoa	Eukaryota	Unknown SUBSPECIES	HG1417006;	2.99e-05	0	0.00014032	0.00012479	0	3.568e-05	0	2.917e-05	0	0.00014677	2.791e-05	0	0	0	6.172e-05	0	0	3.254e-05	0	0	0	0	0	0
Meta-Protein 18079	BLAST_CLIC1_RAT Chloride intracellular channel protein 1 OS=Rattus norvegicus GN=Clic1 PE=1 SV=1_Q6MG61	3D-structure;Acetylation;Cell membrane;Chloride;Chloride channel;Complete proteome;Cytoplasm;Direct protein sequencing;Disulfide bond;Glutathionylation;Ion channel;Ion transport;Membrane;Nucleus;Phosphoprotein;Reference proteome;Transmembrane;Transmembrane helix;Transport;Voltage-gated channel;	;	K05021;	UniRef50_O00299	UniRef90_O00299	UniRef100_O00299	Homo sapiens	Homo	Hominidae	Primates	Mammalia	Chordata	Metazoa	Eukaryota	Unknown SUBSPECIES	HG4272224;	0	0	0	0	5.937e-05	3.568e-05	0	0.00014587	0	0	0	2.823e-05	0	0	0	0.00013316	0	0	0	0	0	0	0	2.987e-05
Meta-Protein 20210	NR5A2_RAT Nuclear receptor subfamily 5 group A member 2 OS=Rattus norvegicus GN=Nr5a2 PE=2 SV=1	Alternative splicing;Complete proteome;DNA-binding;Lipid-binding;Metal-binding;Nucleus;Receptor;Reference proteome;Transcription;Transcription regulation;Zinc;Zinc-finger;	;	K08027;	UniRef50_Q13285	UniRef90_P45448	UniRef100_Q9QWM1	Rattus norvegicus	Rattus	Muridae	Rodentia	Mammalia	Chordata	Metazoa	Eukaryota	Unknown SUBSPECIES	Q9QWM1;	0	4.609e-05	0	3.12e-05	0	0	5.656e-05	0	0	0	2.791e-05	2.823e-05	3.201e-05	5.753e-05	3.086e-05	0	0	3.254e-05	0	0	0	2.789e-05	0	0
Meta-Protein 12835	BLAST_MDV1_CRYNB Mitochondrial division protein 1 OS=Cryptococcus neoformans var. neoformans serotype D (strain B-3501A) GN=MDV1 PE=3 SV=1_P0CS45	Acetylation;Complete proteome;Cytoplasm;Direct protein sequencing;Endosome;Golgi apparatus;Membrane;Phosphoprotein;Reference proteome;Repeat;WD repeat;	;	K20241;	UniRef50_Q5JSH3	UniRef90_Q5JSH3	UniRef100_Q9XSC3	Bos taurus	Bos	Bovidae	Unknown ORDER	Mammalia	Chordata	Metazoa	Eukaryota	Unknown SUBSPECIES	HG5437044;	2.99e-05	2.304e-05	0	3.12e-05	5.937e-05	7.137e-05	5.656e-05	0	0	0	2.791e-05	0	0	0	3.086e-05	0	0	0	0	8.641e-05	0	0	0	0
Meta-Protein 16744	BLAST_VDAC1_BOVIN Voltage-dependent anion-selective channel protein 1 OS=Bos taurus GN=VDAC1 PE=1 SV=3_P45879	Acetylation;Apoptosis;Cell membrane;Complete proteome;Direct protein sequencing;Ion transport;Isopeptide bond;Membrane;Mitochondrion;Mitochondrion outer membrane;NAD;Nucleotide-binding;Phosphoprotein;Porin;Reference proteome;Transmembrane;Transmembrane beta strand;Transport;Ubl conjugation;	;	K05862;	UniRef50_P21796	UniRef90_P21796	UniRef100_P45879	Unknown SPECIES	Unknown GENUS	Unknown FAMILY	Unknown ORDER	Mammalia	Chordata	Metazoa	Eukaryota	Unknown SUBSPECIES	HG4021278;	0	0	0	0	5.937e-05	0	0	8.752e-05	2.978e-05	0	2.791e-05	0	0	0	0	6.658e-05	0	0	0	0	0	5.579e-05	0	2.987e-05
Meta-Protein 37981	TELT_MOUSE Telethonin OS=Mus musculus GN=Tcap PE=1 SV=1	Complete proteome;Cytoplasm;Phosphoprotein;Reference proteome;	;	K19879;	UniRef50_O15273	UniRef90_O70548	UniRef100_O70548	Mus musculus	Mus	Muridae	Rodentia	Mammalia	Chordata	Metazoa	Eukaryota	Unknown SUBSPECIES	O70548;	0	0	0.0002245	0	0	0	0	0	0	0	0	0	0	0	6.172e-05	0	0	0	0	0	0	0	0	0
Meta-Protein 33185	HBB_PIG Hemoglobin subunit beta OS=Sus scrofa GN=HBB PE=1 SV=3	3D-structure;Acetylation;Complete proteome;Direct protein sequencing;Heme;Iron;Metal-binding;Oxygen transport;Phosphoprotein;Reference proteome;S-nitrosylation;Transport;	;	K13823;	UniRef50_P02091	UniRef90_P02067	UniRef100_P02067	Sus scrofa	Sus	Suidae	Unknown ORDER	Mammalia	Chordata	Metazoa	Eukaryota	Unknown SUBSPECIES	P02067;	0	0	0	0	5.937e-05	0	0	2.917e-05	0	0	2.791e-05	0	0	0	0	3.329e-05	0	0	0	0	0	2.789e-05	0	0
Meta-Protein 33084	BLAST_GDIR1_HUMAN Rho GDP-dissociation inhibitor 1 OS=Homo sapiens GN=ARHGDIA PE=1 SV=3_P52565	3D-structure;Acetylation;Alternative splicing;Complete proteome;Cytoplasm;Direct protein sequencing;Disease mutation;GTPase activation;Isopeptide bond;Phosphoprotein;Reference proteome;Ubl conjugation;	;	K12462;	UniRef50_P52565	UniRef90_P52565	UniRef100_P52565	Unknown SPECIES	Unknown GENUS	Unknown FAMILY	Primates	Mammalia	Chordata	Metazoa	Eukaryota	Unknown SUBSPECIES	HG2772920;	0	0	0	0	5.937e-05	7.137e-05	2.828e-05	8.752e-05	5.957e-05	3.669e-05	0	0	0	2.877e-05	0	0	0	3.254e-05	0	8.641e-05	9.084e-05	2.789e-05	0	0
Meta-Protein 10225	BLAST_PIGU_CRIGR Phosphatidylinositol glycan anchor biosynthesis class U protein OS=Cricetulus griseus GN=PIGU PE=1 SV=3_Q8CHJ0	Alternative splicing;Complete proteome;Direct protein sequencing;Endoplasmic reticulum;GPI-anchor biosynthesis;Membrane;Reference proteome;Transmembrane;Transmembrane helix;	;	K05293;	UniRef50_Q9H490	UniRef90_Q9H490	UniRef100_Q9H490	Homo sapiens	Homo	Hominidae	Primates	Mammalia	Chordata	Metazoa	Eukaryota	Unknown SUBSPECIES	HG4882716;	0	0	0	0	0.00014843	0.00021411	0	8.752e-05	0	0	0	2.823e-05	0	0	0	0	0	6.507e-05	2.79e-05	0	0	2.789e-05	0	2.987e-05
Meta-Protein 8717	BLAST_KY_HUMAN Kyphoscoliosis peptidase OS=Homo sapiens GN=KY PE=1 SV=2_Q8NBH2	Alternative splicing;Complete proteome;Cytoplasm;Cytoskeleton;Hydrolase;Protease;Reference proteome;	3.4.-.-;	;	UniRef50_Q8C8H8	UniRef90_Q8C8H8	UniRef100_Q8C8H8	Mus musculus	Mus	Muridae	Rodentia	Mammalia	Chordata	Metazoa	Eukaryota	Unknown SUBSPECIES	HG4044985;	0	0	0	6.24e-05	0	3.568e-05	2.828e-05	2.917e-05	0	3.669e-05	2.791e-05	2.823e-05	0	0	3.086e-05	3.329e-05	4.816e-05	0	0	0	9.084e-05	2.789e-05	6.314e-05	0
Meta-Protein 12289	BLAST_TRM2A_HUMAN tRNA (uracil-5-)-methyltransferase homolog A OS=Homo sapiens GN=TRMT2A PE=1 SV=2_Q8IZ69	Alternative splicing;Coiled coil;Complete proteome;Methyltransferase;Phosphoprotein;Polymorphism;RNA-binding;Reference proteome;S-adenosyl-L-methionine;Transferase;	2.1.1.-;	K15332;	EMPTY	EMPTY	EMPTY	Unknown SPECIES	Unknown GENUS	Unknown FAMILY	Unknown ORDER	Mammalia	Chordata	Metazoa	Eukaryota	Unknown SUBSPECIES	HG5292505;	0	0	0	0	0	0	0	0	0	3.669e-05	5.582e-05	2.823e-05	3.201e-05	5.753e-05	0	0	0	0	0	0	9.084e-05	0	0	0
Meta-Protein 14247	HVM57_MOUSE Ig heavy chain V region 6.96 OS=Mus musculus PE=4 SV=1	Complete proteome;Immunoglobulin domain;Immunoglobulin V region;Reference proteome;	;	;	UniRef50_P01780	UniRef90_P18528	UniRef100_P18528	Mus musculus	Mus	Muridae	Rodentia	Mammalia	Chordata	Metazoa	Eukaryota	Unknown SUBSPECIES	P18528;	2.99e-05	2.304e-05	0	0	0	0	0	0	0	0.00011008	0	5.646e-05	6.401e-05	0	0	0	0	0	0	0	0	2.789e-05	3.157e-05	5.974e-05
Meta-Protein 42125	MYL1_RAT Myosin light chain 1/3, skeletal muscle isoform OS=Rattus norvegicus GN=Myl1 PE=1 SV=2	Acetylation;Alternative splicing;Complete proteome;Direct protein sequencing;Methylation;Motor protein;Muscle protein;Myosin;Phosphoprotein;Reference proteome;Repeat;	;	K05738;	UniRef50_P02602	UniRef90_P02602	UniRef100_P02600	Rattus norvegicus	Rattus	Muridae	Rodentia	Mammalia	Chordata	Metazoa	Eukaryota	Unknown SUBSPECIES	P02600;	0	0	0	0	0	0	0	0	0	0	0	0	0	0	0	0	0	0	0	0	0	0	0	0
Meta-Protein 34851	RNF17_MOUSE RING finger protein 17 OS=Mus musculus GN=Rnf17 PE=1 SV=2	Acetylation;Alternative splicing;Complete proteome;Cytoplasm;Developmental protein;Differentiation;Metal-binding;Nucleus;Phosphoprotein;Reference proteome;Repeat;Spermatogenesis;Zinc;Zinc-finger;	;	K18405;	UniRef50_Q99MV7	UniRef90_Q99MV7	UniRef100_Q99MV7	Mus musculus	Mus	Muridae	Rodentia	Mammalia	Chordata	Metazoa	Eukaryota	Unknown SUBSPECIES	Q99MV7;	0	0	0	3.12e-05	0	0	8.484e-05	0	2.978e-05	3.669e-05	0	2.823e-05	0	2.877e-05	0	0	4.816e-05	0	0	0	9.084e-05	0	0	0
Meta-Protein 2113	BLAST_PPIA_HYLLA Peptidyl-prolyl cis-trans isomerase A OS=Hylobates lar GN=PPIA PE=3 SV=3_Q0ZQK8	3D-structure;Acetylation;Alternative splicing;Complete proteome;Cytoplasm;Direct protein sequencing;Disulfide bond;Glycoprotein;Host-virus interaction;Isomerase;Isopeptide bond;Phosphoprotein;Reference proteome;Rotamase;Secreted;Ubl conjugation;	5.2.1.8;	;K03767;	EMPTY	EMPTY	EMPTY	Unknown SPECIES	Unknown GENUS	Unknown FAMILY	Unknown ORDER	Mammalia	Chordata	Metazoa	Eukaryota	Unknown SUBSPECIES	HG2470853;Q9TTC6;	0	0	0	0	0	0	0	0.00029173	0	0	0	8.469e-05	0	0	0	3.329e-05	0	0	0	0	0	0	0	2.987e-05
Meta-Protein 91278	BLAST_SPB10_BOVIN Serpin B10 OS=Bos taurus GN=SERPINB10 PE=2 SV=1_A5PJK0	3D-structure;Blood coagulation;Complete proteome;Direct protein sequencing;Disease mutation;Disulfide bond;Glycoprotein;Hemostasis;Heparin-binding;Phosphoprotein;Polymorphism;Protease inhibitor;Reference proteome;Secreted;Serine protease inhibitor;Signal;Thrombophilia;	;	K03911;	UniRef50_P01008	UniRef90_P01008	UniRef100_P01008	Homo sapiens	Homo	Hominidae	Primates	Mammalia	Chordata	Metazoa	Eukaryota	Unknown SUBSPECIES	HG4488515;	0	0	8.419e-05	0.00021839	0	0	0	0	0	0	0	0	0	0	0	0	0	0	0	0.00051845	0	0	0	0
Meta-Protein 14055	SIA8F_MOUSE Alpha-2,8-sialyltransferase 8F OS=Mus musculus GN=St8sia6 PE=1 SV=1	Complete proteome;Disulfide bond;Glycoprotein;Glycosyltransferase;Golgi apparatus;Membrane;Reference proteome;Signal-anchor;Transferase;Transmembrane;Transmembrane helix;	2.4.99.-;	K06615;	UniRef50_Q8K4T1	UniRef90_Q8K4T1	UniRef100_Q8K4T1	Mus musculus	Mus	Muridae	Rodentia	Mammalia	Chordata	Metazoa	Eukaryota	Unknown SUBSPECIES	Q8K4T1;	0	0	0	0	5.937e-05	0.00014274	0	0.00017504	0	0	0	0	0	0	0	0	0	9.761e-05	0	0	0	0	0	0
Meta-Protein 15560	BLAST_DGUOK_HUMAN Deoxyguanosine kinase, mitochondrial OS=Homo sapiens GN=DGUOK PE=1 SV=2_Q16854	3D-structure;ATP-binding;Acetylation;Alternative splicing;Complete proteome;Disease mutation;Kinase;Mitochondrion;Neuropathy;Nucleotide-binding;Primary mitochondrial disease;Progressive external ophthalmoplegia;Reference proteome;Transferase;Transit peptide;	2.7.1.113;	K00904;	UniRef50_Q16854	UniRef90_Q16854	UniRef100_Q16854	Homo sapiens	Homo	Hominidae	Primates	Mammalia	Chordata	Metazoa	Eukaryota	Unknown SUBSPECIES	HG3691796;	2.99e-05	2.304e-05	0	3.12e-05	0	3.568e-05	2.828e-05	0	5.957e-05	0	0	0	0	2.877e-05	0	0	0	0	0	0	0	2.789e-05	0	0.00014935
Meta-Protein 18264	BLAST_MUC3A_HUMAN Mucin-3A OS=Homo sapiens GN=MUC3A PE=1 SV=3_Q02505	Alternative splicing;Complete proteome;Disulfide bond;EGF-like domain;Glycoprotein;Membrane;Polymorphism;Reference proteome;Repeat;Secreted;Signal;Transmembrane;Transmembrane helix;	;	K22016;	UniRef50_Q02505	UniRef90_Q02505	UniRef100_Q02505	Homo sapiens	Homo	Hominidae	Primates	Mammalia	Chordata	Metazoa	Eukaryota	Unknown SUBSPECIES	HG5600033;	5.979e-05	0	0	0	0	0	0	8.752e-05	5.957e-05	0	0	0	9.602e-05	0	9.258e-05	0	0	0	0	0	0	0	0	5.974e-05
Meta-Protein 12659	BLAST_SHPK_MOUSE Sedoheptulokinase OS=Mus musculus GN=Shpk PE=1 SV=1_Q9D5J6	ATP-binding;Complete proteome;Cytoplasm;Kinase;Nucleotide-binding;Reference proteome;Transferase;	2.7.1.14;	K11214;	UniRef50_Q9D5J6	UniRef90_Q9D5J6	UniRef100_Q9D5J6	Mus musculus	Mus	Muridae	Rodentia	Mammalia	Chordata	Metazoa	Eukaryota	Unknown SUBSPECIES	HG4761988;	0	0	0	3.12e-05	5.937e-05	3.568e-05	0	0	0	0	0	2.823e-05	0	2.877e-05	0	3.329e-05	0	3.254e-05	0	0	0	5.579e-05	3.157e-05	2.987e-05
Meta-Protein 11572	BLAST_RHOC_MOUSE Rho-related GTP-binding protein RhoC OS=Mus musculus GN=Rhoc PE=1 SV=2_Q62159	3D-structure;ADP-ribosylation;Cell membrane;Complete proteome;GTP-binding;Glycoprotein;Lipoprotein;Membrane;Methylation;Nucleotide-binding;Polymorphism;Prenylation;Reference proteome;	;	K07857;	UniRef50_P48148	UniRef90_P08134	UniRef100_P08134	Unknown SPECIES	Unknown GENUS	Unknown FAMILY	Unknown ORDER	Mammalia	Chordata	Metazoa	Eukaryota	Unknown SUBSPECIES	HG3138660;	0	0	0	3.12e-05	2.969e-05	3.568e-05	0	0.00020421	0	0	0	0	0	0	0	3.329e-05	0	6.507e-05	0	0	0	0	0	0
Meta-Protein 33931	BLAST_2B19_HUMAN HLA class II histocompatibility antigen, DRB1-9 beta chain OS=Homo sapiens GN=HLA-DRB1 PE=1 SV=1_Q9TQE0	Cell membrane;Complete proteome;Disulfide bond;Endoplasmic reticulum;Endosome;Glycoprotein;Golgi apparatus;Immunity;Isopeptide bond;Lysosome;MHC II;Membrane;Polymorphism;Reference proteome;Signal;Transmembrane;Transmembrane helix;Ubl conjugation;	;	;	UniRef50_P13760	UniRef90_P13760	UniRef100_Q9TQE0	Homo sapiens	Homo	Hominidae	Primates	Mammalia	Chordata	Metazoa	Eukaryota	Unknown SUBSPECIES	HG3585294;	0	0	0	0	0.00014843	0	0	0	0.00011913	0	0	0	0	0	0	0	0.00019262	0	0	0	9.084e-05	0	0	0.00017922
Meta-Protein 12040	GPSM2_MOUSE G-protein-signaling modulator 2 OS=Mus musculus GN=Gpsm2 PE=1 SV=2	3D-structure;Cell cycle;Cell division;Cell membrane;Complete proteome;Cytoplasm;Cytoskeleton;Membrane;Mitosis;Nucleotide-binding;Phosphoprotein;Reference proteome;Repeat;TPR repeat;Transport;	;	K15837;	UniRef50_Q8VDU0	UniRef90_Q8VDU0	UniRef100_Q8VDU0	Mus musculus	Mus	Muridae	Rodentia	Mammalia	Chordata	Metazoa	Eukaryota	Unknown SUBSPECIES	Q8VDU0;	0	2.304e-05	0	0	0	7.137e-05	0	2.917e-05	2.978e-05	0	0	2.823e-05	3.201e-05	2.877e-05	0	0	4.816e-05	3.254e-05	2.79e-05	0	0	2.789e-05	0	2.987e-05
Meta-Protein 35234	BLAST_GCNT7_PIG Beta-1,3-galactosyl-O-glycosyl-glycoprotein beta-1,6-N-acetylglucosaminyltransferase 7 OS=Sus scrofa GN=GCNT7 PE=3 SV=1_A5GFW8	Complete proteome;Disulfide bond;Glycoprotein;Glycosyltransferase;Golgi apparatus;Membrane;Polymorphism;Reference proteome;Signal-anchor;Transferase;Transmembrane;Transmembrane helix;	2.4.1.-;	;	UniRef50_Q6ZNI0	UniRef90_Q6ZNI0	UniRef100_Q6ZNI0	Homo sapiens	Homo	Hominidae	Primates	Mammalia	Chordata	Metazoa	Eukaryota	Unknown SUBSPECIES	HG4011281;	0.00011959	0	0	0	0	3.568e-05	0	0	0	0.00011008	0	0	3.201e-05	0	0	0	0	0	0	0	0	5.579e-05	0	0
Meta-Protein 8739	BIRC6_MOUSE Baculoviral IAP repeat-containing protein 6 OS=Mus musculus GN=Birc6 PE=1 SV=2	Alternative splicing;Apoptosis;Cell cycle;Cell division;Complete proteome;Cytoplasm;Cytoskeleton;Endosome;Golgi apparatus;Membrane;Mitosis;Phosphoprotein;Protease inhibitor;Reference proteome;Thiol protease inhibitor;Transferase;Ubl conjugation;Ubl conjugation pathway;	2.3.2.27;	K10586;	UniRef50_Q9NR09	UniRef90_O88738	UniRef100_O88738	Mus musculus	Mus	Muridae	Rodentia	Mammalia	Chordata	Metazoa	Eukaryota	Unknown SUBSPECIES	O88738;	5.979e-05	0	0.00011225	0	0	0	0	0	0	0	0	0	6.401e-05	0	0.00012345	0	0	0	0	0	0	0	0	0
Meta-Protein 78362	BLAST_DNS2A_HUMAN Deoxyribonuclease-2-alpha OS=Homo sapiens GN=DNASE2 PE=1 SV=2_O00115	Alternative splicing;Apoptosis;Complete proteome;Developmental protein;Direct protein sequencing;Disulfide bond;Endonuclease;Glycoprotein;Hydrolase;Lysosome;Nuclease;Polymorphism;Reference proteome;Signal;	3.1.22.1;	K01158;	UniRef50_O00115	EMPTY	EMPTY	Unknown SPECIES	Unknown GENUS	Unknown FAMILY	Unknown ORDER	Mammalia	Chordata	Metazoa	Eukaryota	Unknown SUBSPECIES	HG4399463;	0	0	8.419e-05	0	0	0	0	0	0	0	5.582e-05	5.646e-05	9.602e-05	0	3.086e-05	0	0	0	2.79e-05	0	0	0	0	0
Meta-Protein 21749	MYG_TUPGL Myoglobin OS=Tupaia glis GN=MB PE=1 SV=2	Direct protein sequencing;Heme;Iron;Metal-binding;Muscle protein;Oxygen transport;Phosphoprotein;Transport;	;	;	UniRef50_P02144	UniRef90_P02144	UniRef100_P02165	Tupaia glis	Tupaia	Tupaiidae	Scandentia	Mammalia	Chordata	Metazoa	Eukaryota	Unknown SUBSPECIES	P02165;	0	0	5.613e-05	0	0	0	0.00011312	0	0	0	0.00011164	0	0	0	0	0	0	0	0	0	0	2.789e-05	0	0
Meta-Protein 15091	BLAST_DPP2_HUMAN Dipeptidyl peptidase 2 OS=Homo sapiens GN=DPP7 PE=1 SV=3_Q9UHL4	3D-structure;Aminopeptidase;Cleavage on pair of basic residues;Complete proteome;Cytoplasmic vesicle;Direct protein sequencing;Glycoprotein;Hydrolase;Lysosome;Polymorphism;Protease;Reference proteome;Secreted;Serine protease;Signal;Zymogen;	3.4.14.2;	K01276;	UniRef50_Q9UHL4	EMPTY	EMPTY	Unknown SPECIES	Unknown GENUS	Unknown FAMILY	Unknown ORDER	Mammalia	Chordata	Metazoa	Eukaryota	Unknown SUBSPECIES	HG5397144;	0	0	0	0	5.937e-05	7.137e-05	5.656e-05	0	0	0	0	2.823e-05	3.201e-05	0	0	0	0	0	2.79e-05	0	0	2.789e-05	0	5.974e-05
Meta-Protein 33095	BLAST_PSB3_HUMAN Proteasome subunit beta type-3 OS=Homo sapiens GN=PSMB3 PE=1 SV=2_P49720	3D-structure;Acetylation;Complete proteome;Cytoplasm;Direct protein sequencing;Host-virus interaction;Hydrolase;Nucleus;Polymorphism;Protease;Proteasome;Reference proteome;Threonine protease;	3.4.25.1;	K02735;	UniRef50_P49720	UniRef90_P49720	UniRef100_P49720	Homo sapiens	Homo	Hominidae	Primates	Mammalia	Chordata	Metazoa	Eukaryota	Unknown SUBSPECIES	HG2792332;	0	0	0	0	0.00017811	7.137e-05	5.656e-05	2.917e-05	0	0	0	0	0	0	0	0	0	0	0	0	0	5.579e-05	0	2.987e-05
Meta-Protein 16061	G3P_SPECI Glyceraldehyde-3-phosphate dehydrogenase OS=Spermophilus citellus GN=GAPDH PE=2 SV=3	Acetylation;ADP-ribosylation;Apoptosis;Cytoplasm;Cytoskeleton;Glycolysis;Isopeptide bond;Methylation;NAD;Nucleus;Oxidoreductase;Phosphoprotein;S-nitrosylation;Transferase;Translation regulation;Ubl conjugation;	1.2.1.12;2.6.99.-;	;	UniRef50_P04406	UniRef90_P00356	UniRef100_Q4KYY3	Spermophilus citellus	Spermophilus	Sciuridae	Rodentia	Mammalia	Chordata	Metazoa	Eukaryota	Unknown SUBSPECIES	Q4KYY3;	0	0	0	0	0	0	0	0	0	0	0	0	0	0	0	0	0	0	0	0	0	0	0	0
Meta-Protein 11475	BLAST_PFD3_MOUSE Prefoldin subunit 3 OS=Mus musculus GN=Vbp1 PE=1 SV=2_P61759	Acetylation;Chaperone;Complete proteome;Cytoplasm;Nucleus;Reference proteome;	;	;	UniRef50_P61758	UniRef90_P61758	UniRef100_Q5RCG9	Pongo abelii	Pongo	Hominidae	Primates	Mammalia	Chordata	Metazoa	Eukaryota	Unknown SUBSPECIES	HG4116398;	0	2.304e-05	2.806e-05	0	0	0	0	0	0	0	5.582e-05	2.823e-05	3.201e-05	0	3.086e-05	0	0	3.254e-05	0	0	0	0	6.314e-05	0
Meta-Protein 75775	BLAST_DIAC_HUMAN Di-N-acetylchitobiase OS=Homo sapiens GN=CTBS PE=1 SV=1_Q01459	Alternative splicing;Complete proteome;Direct protein sequencing;Glycoprotein;Glycosidase;Hydrolase;Lysosome;Polymorphism;Reference proteome;Signal;	3.2.1.-;	K12310;	EMPTY	EMPTY	EMPTY	Unknown SPECIES	Unknown GENUS	Unknown FAMILY	Unknown ORDER	Mammalia	Chordata	Metazoa	Eukaryota	Unknown SUBSPECIES	HG4549161;	2.99e-05	0	0	0	5.937e-05	0	0	0	0	7.338e-05	0	2.823e-05	6.401e-05	0	0.00012345	0	0	0	0	0	0	0.00011157	0	2.987e-05
Meta-Protein 56978	BLAST_SPB8_BOVIN Serpin B8 OS=Bos taurus GN=SERPINB8 PE=2 SV=1_Q5BIR5	Complete proteome;Cytoplasm;Protease inhibitor;Reference proteome;Serine protease inhibitor;	;	K13965;	UniRef50_Q5BIR5	UniRef90_Q5BIR5	UniRef100_Q5BIR5	Bos taurus	Bos	Bovidae	Unknown ORDER	Mammalia	Chordata	Metazoa	Eukaryota	Unknown SUBSPECIES	HG5095831;	0	0	0	0	0	0	2.828e-05	0	0	0	0	0	0	5.753e-05	0	6.658e-05	0	0	0	0.00017282	0	0	0	0
Meta-Protein 23146	BLAST_CENPF_HUMAN Centromere protein F OS=Homo sapiens GN=CENPF PE=1 SV=2_P49454	Acetylation;Cell cycle;Cell division;Centromere;Chromosome;Ciliopathy;Coiled coil;Complete proteome;Cytoplasm;Cytoskeleton;DNA synthesis;Developmental protein;Differentiation;Kinetochore;Lipoprotein;Methylation;Mitosis;Myogenesis;Nucleus;Phosphoprotein;Polymorphism;Prenylation;Primary ciliary dyskinesia;Reference proteome;Repeat;	;	K11499;	UniRef50_P49454	UniRef90_P49454	UniRef100_P49454	Homo sapiens	Homo	Hominidae	Primates	Mammalia	Chordata	Metazoa	Eukaryota	Unknown SUBSPECIES	HG5601525;	2.99e-05	2.304e-05	2.806e-05	3.12e-05	0	0	2.828e-05	2.917e-05	5.957e-05	3.669e-05	0	2.823e-05	0	0	0	0	0	0	5.581e-05	0	9.084e-05	2.789e-05	0	5.974e-05
Meta-Protein 14328	BLAST_XYLT2_RAT Xylosyltransferase 2 OS=Rattus norvegicus GN=Xylt2 PE=2 SV=1_Q9EPI0	Complete proteome;Disulfide bond;Endoplasmic reticulum;Glycoprotein;Glycosyltransferase;Golgi apparatus;Membrane;Reference proteome;Signal-anchor;Transferase;Transmembrane;Transmembrane helix;	2.4.2.26;	;	UniRef50_Q9H1B5	UniRef90_Q9H1B5	UniRef100_Q9EPI0	Rattus norvegicus	Rattus	Muridae	Rodentia	Mammalia	Chordata	Metazoa	Eukaryota	Unknown SUBSPECIES	HG4326041;	0	2.304e-05	0	6.24e-05	0	7.137e-05	0	0	8.935e-05	0	0	0	0	0	0	3.329e-05	9.631e-05	3.254e-05	0	0	0	5.579e-05	0	0
Meta-Protein 47893	BLAST_PHSG_SYNY3 Glycogen phosphorylase OS=Synechocystis sp. (strain PCC 6803 / Kazusa) GN=glgP PE=3 SV=1_P73511	Acetylation;Allosteric enzyme;Carbohydrate metabolism;Complete proteome;Glycogen metabolism;Glycosyltransferase;Phosphoprotein;Pyridoxal phosphate;Reference proteome;Transferase;	2.4.1.1;	K00688;	UniRef50_P11217	UniRef90_P11217	UniRef100_O18751	Ovis aries	Ovis	Bovidae	Unknown ORDER	Mammalia	Chordata	Metazoa	Eukaryota	Unknown SUBSPECIES	HG4991390;	0	0	0	3.12e-05	0	0	8.484e-05	0	0	0	0	0	0	0	0	3.329e-05	0	0	5.581e-05	0	0	5.579e-05	3.157e-05	0
Meta-Protein 10171	BLAST_ITIH1_HUMAN Inter-alpha-trypsin inhibitor heavy chain H1 OS=Homo sapiens GN=ITIH1 PE=1 SV=3_P19827	Alternative splicing;Cleavage on pair of basic residues;Complete proteome;Direct protein sequencing;Disulfide bond;Gamma-carboxyglutamic acid;Glycoprotein;Phosphoprotein;Polymorphism;Protease inhibitor;Proteoglycan;Reference proteome;Secreted;Serine protease inhibitor;Signal;	;	;K19014;K19015;	EMPTY	EMPTY	EMPTY	Unknown SPECIES	Unknown GENUS	Unknown FAMILY	Unknown ORDER	Mammalia	Chordata	Metazoa	Eukaryota	Unknown SUBSPECIES	HG5503154;	0	0	0	0	2.969e-05	3.568e-05	0	0.0004376	0	0	0	0	0	0	0	0	0	0	2.79e-05	0	0	0	0	0
Meta-Protein 31718	BLAST_CP4Z1_HUMAN Cytochrome P450 4Z1 OS=Homo sapiens GN=CYP4Z1 PE=2 SV=1_Q86W10	Complete proteome;Endoplasmic reticulum;Heme;Iron;Membrane;Metal-binding;Microsome;Monooxygenase;Oxidoreductase;Reference proteome;	1.14.14.1;	;	UniRef50_P33274	UniRef90_P33274	UniRef100_P33274	Rattus norvegicus	Rattus	Muridae	Rodentia	Mammalia	Chordata	Metazoa	Eukaryota	Unknown SUBSPECIES	HG5335177;	0	2.304e-05	0	0	5.937e-05	3.568e-05	5.656e-05	2.917e-05	0	0	2.791e-05	0	3.201e-05	0	0	0	0	6.507e-05	2.79e-05	0	0	2.789e-05	0	2.987e-05
Meta-Protein 68598	TNNC2_RABIT Troponin C, skeletal muscle OS=Oryctolagus cuniculus GN=TNNC2 PE=1 SV=2	3D-structure;Acetylation;Calcium;Complete proteome;Direct protein sequencing;Metal-binding;Muscle protein;Reference proteome;Repeat;	;	K12042;	UniRef50_P63316	UniRef90_P02585	UniRef100_P02586	Oryctolagus cuniculus	Oryctolagus	Leporidae	Lagomorpha	Mammalia	Chordata	Metazoa	Eukaryota	Unknown SUBSPECIES	P02586;	0	0	8.419e-05	0	0	0	2.828e-05	0	0	0	0.00016746	0	0	0	0	0	0	0	0	0	0	0	0	0
Meta-Protein 13803	BLAST_MFSD1_HUMAN Major facilitator superfamily domain-containing protein 1 OS=Homo sapiens GN=MFSD1 PE=2 SV=2_Q9H3U5	Alternative splicing;Complete proteome;Membrane;Polymorphism;Reference proteome;Transmembrane;Transmembrane helix;Transport;	;	;	UniRef50_Q9H3U5	UniRef90_Q9H3U5	UniRef100_Q9H3U5	Homo sapiens	Homo	Hominidae	Primates	Mammalia	Chordata	Metazoa	Eukaryota	Unknown SUBSPECIES	HG1981494;	8.969e-05	0	0	3.12e-05	5.937e-05	3.568e-05	0	0	0	0	0	0	0	0	3.086e-05	3.329e-05	0	6.507e-05	0	0	0	2.789e-05	0	0
Meta-Protein 37759	LDHA_PIG L-lactate dehydrogenase A chain OS=Sus scrofa GN=LDHA PE=1 SV=3	3D-structure;Acetylation;Complete proteome;Cytoplasm;Direct protein sequencing;Isopeptide bond;NAD;Oxidoreductase;Phosphoprotein;Reference proteome;Ubl conjugation;	1.1.1.27;	;	UniRef50_P00339	UniRef90_P00339	UniRef100_P00339	Sus scrofa	Sus	Suidae	Unknown ORDER	Mammalia	Chordata	Metazoa	Eukaryota	Unknown SUBSPECIES	P00339;	0	0	0	0	0	0	2.828e-05	0	0	0	5.582e-05	0	0	0	0	0	0	0	0	0	0	0	0	0
Meta-Protein 37562	BLAST_CATL1_HUMAN Cathepsin L1 OS=Homo sapiens GN=CTSL PE=1 SV=2_P07711	3D-structure;Complete proteome;Direct protein sequencing;Disulfide bond;Glycoprotein;Hydrolase;Lysosome;Protease;Reference proteome;Secreted;Signal;Thiol protease;Zymogen;	3.4.22.15;3.4.22.43;	;K01365;K01375;	EMPTY	EMPTY	EMPTY	Unknown SPECIES	Unknown GENUS	Unknown FAMILY	Unknown ORDER	Mammalia	Chordata	Metazoa	Eukaryota	Unknown SUBSPECIES	HG4209268;	2.99e-05	0	0	0	0	0	0	0	0	3.669e-05	0	0	6.401e-05	0	3.086e-05	0	0	0	0	0	0	2.789e-05	0	2.987e-05
Meta-Protein 32464	BLAST_GPA33_HUMAN Cell surface A33 antigen OS=Homo sapiens GN=GPA33 PE=1 SV=1_Q99795	Complete proteome;Direct protein sequencing;Disulfide bond;Glycoprotein;Immunoglobulin domain;Lipoprotein;Membrane;Palmitate;Polymorphism;Reference proteome;Signal;Transmembrane;Transmembrane helix;	;	K06790;	UniRef50_Q99795	UniRef90_Q99795	UniRef100_Q99795	Homo sapiens	Homo	Hominidae	Primates	Mammalia	Chordata	Metazoa	Eukaryota	Unknown SUBSPECIES	HG4096471;	0	0	0	0	0	0	0	0.00014587	0	0	0	0	0	0	0	0	0	0	0	0.00017282	0.00018169	5.579e-05	0	5.974e-05
Meta-Protein 17938	BLAST_DNAS1_HUMAN Deoxyribonuclease-1 OS=Homo sapiens GN=DNASE1 PE=1 SV=1_P24855	3D-structure;Actin-binding;Alternative splicing;Apoptosis;Calcium;Complete proteome;Direct protein sequencing;Disulfide bond;Endonuclease;Glycoprotein;Hydrolase;Nuclease;Nucleus;Pharmaceutical;Polymorphism;Reference proteome;Secreted;Signal;Systemic lupus erythematosus;	3.1.21.1;	K11994;	UniRef50_P24855	UniRef90_P24855	UniRef100_P24855	Homo sapiens	Homo	Hominidae	Primates	Mammalia	Chordata	Metazoa	Eukaryota	Unknown SUBSPECIES	HG3749375;	0	0	0	0	0	0	0	0	0	0	0	5.646e-05	0	0	0	3.329e-05	0	0	0	0	0	0	3.157e-05	0
Meta-Protein 139	DPEP3_MOUSE Dipeptidase 3 OS=Mus musculus GN=Dpep3 PE=1 SV=1	Complete proteome;Dipeptidase;Disulfide bond;Glycoprotein;GPI-anchor;Hydrolase;Lipoprotein;Meiosis;Membrane;Metal-binding;Metalloprotease;Protease;Reference proteome;Signal;Zinc;	3.4.13.19;	K01273;	UniRef50_Q9DA79	UniRef90_Q9DA79	UniRef100_Q9DA79	Mus musculus	Mus	Muridae	Rodentia	Mammalia	Chordata	Metazoa	Eukaryota	Unknown SUBSPECIES	Q9DA79;HG4736231;	2.99e-05	0	0	0	2.969e-05	3.568e-05	5.656e-05	2.917e-05	2.978e-05	0	0	0	0	2.877e-05	0	0	4.816e-05	0	0	0	0	2.789e-05	0	8.961e-05
Meta-Protein 29976	BLAST_CO8G_HUMAN Complement component C8 gamma chain OS=Homo sapiens GN=C8G PE=1 SV=3_P07360	3D-structure;Complement alternate pathway;Complement pathway;Complete proteome;Cytolysis;Direct protein sequencing;Disulfide bond;Immunity;Innate immunity;Membrane attack complex;Polymorphism;Pyrrolidone carboxylic acid;Reference proteome;Retinol-binding;Secreted;Signal;	;	K03999;	UniRef50_P07360	UniRef90_P07360	UniRef100_P07360	Homo sapiens	Homo	Hominidae	Primates	Mammalia	Chordata	Metazoa	Eukaryota	Unknown SUBSPECIES	HG2755376;	0	0	0	0	0	0	5.656e-05	0.00011669	0	0	0	0	0	0	0	0.00016646	0	0	0	0	0	0.00016736	0	0
Meta-Protein 32996	BLAST_GAPR1_HUMAN Golgi-associated plant pathogenesis-related protein 1 OS=Homo sapiens GN=GLIPR2 PE=1 SV=3_Q9H4G4	3D-structure;Coiled coil;Complete proteome;Direct protein sequencing;Golgi apparatus;Lipoprotein;Membrane;Myristate;Reference proteome;	;	;	UniRef50_Q9H4G4	UniRef90_Q9H4G4	UniRef100_Q9H4G4	Homo sapiens	Homo	Hominidae	Primates	Mammalia	Chordata	Metazoa	Eukaryota	Unknown SUBSPECIES	HG5047373;	0	0	0	0	8.906e-05	0.00010705	0	5.835e-05	0	0	0	0	0	0	0	0	0	0	0	0	0.00018169	2.789e-05	0	2.987e-05
Meta-Protein 13019	BLAST_H2B2F_HUMAN Histone H2B type 2-F OS=Homo sapiens GN=HIST2H2BF PE=1 SV=3_Q5QNW6	Acetylation;Alternative splicing;Chromosome;Complete proteome;DNA-binding;Glycoprotein;Hydroxylation;Isopeptide bond;Methylation;Nucleosome core;Nucleus;Phosphoprotein;Reference proteome;Ubl conjugation;	;	K11252;	UniRef50_Q5QNW6	UniRef90_Q5QNW6	UniRef100_Q5QNW6	Unknown SPECIES	Unknown GENUS	Unknown FAMILY	Unknown ORDER	Mammalia	Chordata	Metazoa	Eukaryota	Unknown SUBSPECIES	HG2141792;	0	0	0	0	8.906e-05	7.137e-05	0	8.752e-05	0	0	0	0	0	0	0	0	0	3.254e-05	0	0	0	2.789e-05	0	2.987e-05
Meta-Protein 75720	BLAST_DSG1_HUMAN Desmoglein-1 OS=Homo sapiens GN=DSG1 PE=1 SV=2_Q02413	Alternative splicing;Calcium;Cell adhesion;Cell junction;Cell membrane;Cleavage on pair of basic residues;Complete proteome;Direct protein sequencing;Glycoprotein;Hypotrichosis;Membrane;Metal-binding;Palmoplantar keratoderma;Phosphoprotein;Polymorphism;Reference proteome;Repeat;Signal;Transmembrane;Transmembrane helix;	;	K07596;K07598;	EMPTY	EMPTY	EMPTY	Unknown SPECIES	Unknown GENUS	Unknown FAMILY	Unknown ORDER	Mammalia	Chordata	Metazoa	Eukaryota	Unknown SUBSPECIES	HG5541143;	2.99e-05	0	0	0	0	0	0	0	0	0	0	8.469e-05	9.602e-05	0	0	0	0	0	0	0.00043204	0	0	0	0
Meta-Protein 23969	MYH7_BOVIN Myosin-7 OS=Bos taurus GN=MYH7 PE=1 SV=1	3D-structure;Actin-binding;ATP-binding;Calmodulin-binding;Coiled coil;Complete proteome;Cytoplasm;Direct protein sequencing;Methylation;Motor protein;Muscle protein;Myosin;Nucleotide-binding;Phosphoprotein;Reference proteome;Thick filament;	;	K17751;	UniRef50_P12883	UniRef90_P12883	UniRef100_Q9BE39	Bos taurus	Bos	Bovidae	Unknown ORDER	Mammalia	Chordata	Metazoa	Eukaryota	Unknown SUBSPECIES	Q9BE39;	0	0	5.613e-05	0	0	0	2.828e-05	0	0	0	8.373e-05	0	0	0	3.086e-05	0	0	0	0	0	0	0	0	0
Meta-Protein 30747	BLAST_HSPB1_HUMAN Heat shock protein beta-1 OS=Homo sapiens GN=HSPB1 PE=1 SV=2_P04792	3D-structure;Acetylation;Chaperone;Charcot-Marie-Tooth disease;Complete proteome;Cytoplasm;Cytoskeleton;Direct protein sequencing;Disease mutation;Methylation;Neurodegeneration;Neuropathy;Nucleus;Phosphoprotein;Reference proteome;Stress response;	;	K04455;	UniRef50_P04792	UniRef90_P04792	UniRef100_P04792	Homo sapiens	Homo	Hominidae	Primates	Mammalia	Chordata	Metazoa	Eukaryota	Unknown SUBSPECIES	HG2795248;	0	0	0	0	0	0	0	2.917e-05	0	0	0	0.00022584	0	0	0	0	0	0	0	0	0	0	0	0
Meta-Protein 38210	PFKAM_PONAB ATP-dependent 6-phosphofructokinase, muscle type OS=Pongo abelii GN=PFKM PE=2 SV=1	Acetylation;Allosteric enzyme;ATP-binding;Complete proteome;Cytoplasm;Glycolysis;Glycoprotein;Kinase;Magnesium;Metal-binding;Nucleotide-binding;Phosphoprotein;Reference proteome;Transferase;	2.7.1.11;	;	UniRef50_P17858	UniRef90_P47858	UniRef100_Q5RAG9	Pongo abelii	Pongo	Hominidae	Primates	Mammalia	Chordata	Metazoa	Eukaryota	Unknown SUBSPECIES	Q5RAG9;	0	0	0	0	0	0	0	0	0	0	0.00011164	0	0	0	0	0	0	0	0	0	0	0	0	0
Meta-Protein 36826	BLAST_HV320_HUMAN Immunoglobulin heavy variable 3-20 OS=Homo sapiens GN=IGHV3-20 PE=3 SV=2_A0A0C4DH32	Adaptive immunity;Cell membrane;Complete proteome;Disulfide bond;Immunity;Immunoglobulin V region;Immunoglobulin domain;Membrane;Polymorphism;Reference proteome;Secreted;Signal;	;	;	UniRef50_P01764	UniRef90_A0A0C4DH32	UniRef100_A0A0C4DH32	Homo sapiens	Homo	Hominidae	Primates	Mammalia	Chordata	Metazoa	Eukaryota	Unknown SUBSPECIES	HG2524556;	2.99e-05	2.304e-05	0	0	0	0	0	0	0	3.669e-05	2.791e-05	2.823e-05	3.201e-05	2.877e-05	3.086e-05	0	4.816e-05	0	0	0	0	0	3.157e-05	2.987e-05
Meta-Protein 30325	BLAST_GSTP1_HUMAN Glutathione S-transferase P OS=Homo sapiens GN=GSTP1 PE=1 SV=2_P09211	3D-structure;Acetylation;Complete proteome;Cytoplasm;Direct protein sequencing;Mitochondrion;Nucleus;Phosphoprotein;Polymorphism;Reference proteome;Transferase;	2.5.1.18;	K00799;	UniRef50_P09211	UniRef90_P09211	UniRef100_P09211	Homo sapiens	Homo	Hominidae	Primates	Mammalia	Chordata	Metazoa	Eukaryota	Unknown SUBSPECIES	HG5246811;	0	0	0	0	0.00017811	0	0	0.00037925	0	0	0	5.646e-05	0	0	0	0	0	0	0	0	0	2.789e-05	0	2.987e-05
Meta-Protein 25170	BLAST_CSRP3_HUMAN Cysteine and glycine-rich protein 3 OS=Homo sapiens GN=CSRP3 PE=1 SV=1_P50461	3D-structure;Actin-binding;Alternative splicing;Cardiomyopathy;Complete proteome;Cytoplasm;Cytoskeleton;Developmental protein;Differentiation;Disease mutation;LIM domain;Metal-binding;Myogenesis;Nucleus;Phosphoprotein;Reference proteome;Repeat;Transcription;Transcription regulation;Zinc;	;	K09377;	UniRef50_P50461	UniRef90_P50461	UniRef100_P50461	Homo sapiens	Homo	Hominidae	Primates	Mammalia	Chordata	Metazoa	Eukaryota	Unknown SUBSPECIES	HG2622328;	0	0	0	0	0	0	0	0	0	0	2.791e-05	0	0	0	6.172e-05	0	0	0	0	0	0	0	0	0
Meta-Protein 11846	BLAST_NLRP9_BOVIN NACHT, LRR and PYD domains-containing protein 9 OS=Bos taurus GN=NLRP9 PE=2 SV=1_Q288C4	ATP-binding;Complete proteome;Cytoplasm;Immunity;Inflammasome;Inflammatory response;Innate immunity;Leucine-rich repeat;Nucleotide-binding;Reference proteome;Repeat;	;	;	UniRef50_Q7RTR0	UniRef90_Q288C4	UniRef100_Q288C4	Bos taurus	Bos	Bovidae	Unknown ORDER	Mammalia	Chordata	Metazoa	Eukaryota	Unknown SUBSPECIES	HG4955303;	0	2.304e-05	0	0	0	0	5.656e-05	0	2.978e-05	0	0	2.823e-05	0	0	3.086e-05	0	0	3.254e-05	0	0	9.084e-05	2.789e-05	9.471e-05	0
Meta-Protein 16280	BLAST_SYNE1_HUMAN Nesprin-1 OS=Homo sapiens GN=SYNE1 PE=1 SV=4_Q8NF91	3D-structure;Actin-binding;Alternative splicing;Coiled coil;Complete proteome;Cytoplasm;Cytoskeleton;Differentiation;Disease mutation;Disulfide bond;Emery-Dreifuss muscular dystrophy;Golgi apparatus;Membrane;Neurodegeneration;Nucleus;Phosphoprotein;Polymorphism;Reference proteome;Repeat;Spermatogenesis;Transmembrane;Transmembrane helix;	;	K19326;	UniRef50_Q8NF91	EMPTY	EMPTY	Unknown SPECIES	Unknown GENUS	Unknown FAMILY	Unknown ORDER	Mammalia	Chordata	Metazoa	Eukaryota	Unknown SUBSPECIES	HG5602695;	0	0	0	0	2.969e-05	3.568e-05	0	0	0	0	0	0	0	0	3.086e-05	6.658e-05	0	6.507e-05	0	0	0	5.579e-05	0	0
Meta-Protein 36839	BLAST_HEXA_HUMAN Beta-hexosaminidase subunit alpha OS=Homo sapiens GN=HEXA PE=1 SV=2_P06865	3D-structure;Alternative splicing;Complete proteome;Direct protein sequencing;Disease mutation;Disulfide bond;Gangliosidosis;Glycoprotein;Glycosidase;Hydrolase;Lysosome;Neurodegeneration;Polymorphism;Reference proteome;Signal;Zymogen;	3.2.1.52;	K12373;	EMPTY	EMPTY	EMPTY	Unknown SPECIES	Unknown GENUS	Unknown FAMILY	Unknown ORDER	Mammalia	Chordata	Metazoa	Eukaryota	Unknown SUBSPECIES	HG5147027;	2.99e-05	0	0	0	0.00014843	7.137e-05	0	0	0	0	0	0	0	0	0	0	0	0	0	0	0	2.789e-05	0	2.987e-05
Meta-Protein 29411	BLAST_NAMPT_HUMAN Nicotinamide phosphoribosyltransferase OS=Homo sapiens GN=NAMPT PE=1 SV=1_P43490	3D-structure;Acetylation;Biological rhythms;Complete proteome;Cytokine;Cytoplasm;Glycosyltransferase;Nucleus;Phosphoprotein;Polymorphism;Pyridine nucleotide biosynthesis;Reference proteome;Secreted;Transferase;	2.4.2.12;	K03462;	EMPTY	EMPTY	EMPTY	Unknown SPECIES	Unknown GENUS	Unknown FAMILY	Unknown ORDER	Mammalia	Chordata	Metazoa	Eukaryota	Unknown SUBSPECIES	HG5178786;	0	0	0	0	0	0	0	0.00040843	0	0	0	0	0	0	0	0	0	0	0	0	0	0	0	2.987e-05
Meta-Protein 70190	BLAST_SPB9_HUMAN Serpin B9 OS=Homo sapiens GN=SERPINB9 PE=1 SV=1_P50453	Acetylation;Complete proteome;Cytoplasm;Protease inhibitor;Reference proteome;Serine protease inhibitor;	;	K13963;	UniRef50_P50453	UniRef90_P50453	UniRef100_P50453	Homo sapiens	Homo	Hominidae	Primates	Mammalia	Chordata	Metazoa	Eukaryota	Unknown SUBSPECIES	HG4497749;	0	0	2.806e-05	0	8.906e-05	3.568e-05	2.828e-05	0	0	0.00011008	0	0	3.201e-05	0	0	0	0	0	0	0	0	2.789e-05	0	0
Meta-Protein 12062	BLAST_CY24B_HUMAN Cytochrome b-245 heavy chain OS=Homo sapiens GN=CYBB PE=1 SV=2_P04839	3D-structure;Alternative splicing;Cell junction;Cell membrane;Cell projection;Chronic granulomatous disease;Complete proteome;Direct protein sequencing;Disease mutation;Electron transport;FAD;Flavoprotein;Glycoprotein;Heme;Ion channel;Ion transport;Iron;Membrane;Metal-binding;NADP;Oxidoreductase;Phosphoprotein;Polymorphism;Reference proteome;Transmembrane;Transmembrane helix;Transport;Voltage-gated channel;	1.-.-.-;1.6.3.-;	;K08008;K21421;K21422;	EMPTY	EMPTY	EMPTY	Unknown SPECIES	Unknown GENUS	Unknown FAMILY	Unknown ORDER	Mammalia	Chordata	Metazoa	Eukaryota	Unknown SUBSPECIES	HG5205353;	0	0	0	0	8.906e-05	7.137e-05	0	0.00011669	0	0	0	0	0	0	0	0	0	0	0	0	0	5.579e-05	0	2.987e-05
Meta-Protein 32841	CAH1_RABIT Carbonic anhydrase 1 (Fragment) OS=Oryctolagus cuniculus GN=CA1 PE=2 SV=1	Complete proteome;Cytoplasm;Lyase;Metal-binding;Reference proteome;Zinc;	4.2.1.1;	;	UniRef50_P27139	UniRef90_P07452	UniRef100_P07452	Oryctolagus cuniculus	Oryctolagus	Leporidae	Lagomorpha	Mammalia	Chordata	Metazoa	Eukaryota	Unknown SUBSPECIES	P07452;	0	0	5.613e-05	0	2.969e-05	3.568e-05	8.484e-05	0.00011669	0	0	0	0	3.201e-05	0	0	0	0	0	0	0	0	0	3.157e-05	2.987e-05
Meta-Protein 21750	MYG_PHYCD Myoglobin OS=Physeter catodon GN=MB PE=1 SV=2	3D-structure;Direct protein sequencing;Heme;Iron;Metal-binding;Muscle protein;Oxygen transport;Phosphoprotein;Transport;	;	;	UniRef50_P02192	UniRef90_P83682	UniRef100_P02185	Physeter catodon	Physeter	Physeteridae	Cetacea	Mammalia	Chordata	Metazoa	Eukaryota	Unknown SUBSPECIES	P02185;	0	0	2.806e-05	0	0	0	0.00011312	0	0	0	8.373e-05	0	0	0	0	0	0	0	0	0	0	2.789e-05	0	0
Meta-Protein 69319	BLAST_SPRR3_HUMAN Small proline-rich protein 3 OS=Homo sapiens GN=SPRR3 PE=1 SV=2_Q9UBC9	Alternative splicing;Cell adhesion;Collagen;Complete proteome;Extracellular matrix;Glycoprotein;Hydroxylation;Polymorphism;Reference proteome;Repeat;Secreted;Signal;	;	K06238;	UniRef50_A8TX70	UniRef90_A8TX70	UniRef100_A8TX70	Homo sapiens	Homo	Hominidae	Primates	Mammalia	Chordata	Metazoa	Eukaryota	Unknown SUBSPECIES	HG5439112;	0.00017938	0	0	0.00024959	2.969e-05	0	2.828e-05	0	0	0	0	0	0	0	0	0	4.816e-05	0	0	0	0	0	0	0
Meta-Protein 30646	BLAST_1C14_HUMAN HLA class I histocompatibility antigen, Cw-14 alpha chain OS=Homo sapiens GN=HLA-C PE=1 SV=2_P30510	3D-structure;Alternative splicing;Cell membrane;Complete proteome;Direct protein sequencing;Disulfide bond;Glycoprotein;Host-virus interaction;Immunity;MHC I;Membrane;Phosphoprotein;Polymorphism;Reference proteome;Secreted;Signal;Transmembrane;Transmembrane helix;Ubl conjugation;	;	;K06751;	EMPTY	EMPTY	EMPTY	Unknown SPECIES	Unknown GENUS	Unknown FAMILY	Primates	Mammalia	Chordata	Metazoa	Eukaryota	Unknown SUBSPECIES	HG4781936;	0	2.304e-05	0	0	0	0	0	0.00017504	2.978e-05	0	0	0	0	0	0	0	0	0	0	0	0	8.368e-05	0	0.00014935
Meta-Protein 88286	CFTR_MUSPF Cystic fibrosis transmembrane conductance regulator OS=Mustela putorius furo GN=CFTR PE=3 SV=1	ATP-binding;Cell membrane;Chloride;Chloride channel;Complete proteome;Endoplasmic reticulum;Endosome;Glycoprotein;Hydrolase;Ion channel;Ion transport;Isopeptide bond;Lipoprotein;Membrane;Nucleotide-binding;Palmitate;Phosphoprotein;Reference proteome;Repeat;Transmembrane;Transmembrane helix;Transport;Ubl conjugation;	3.6.3.49;	;	UniRef50_P13569	UniRef90_Q07E16	UniRef100_Q07E16	Mustela putorius	Mustela	Mustelidae	Carnivora	Mammalia	Chordata	Metazoa	Eukaryota	Mustela putorius furo	Q07E16;	0	0	0	0	0	0	0	0	0	0	0	0	9.602e-05	0	0	0	0	0	0	0.00043204	0	0	0	0
Meta-Protein 151465	BLAST_COCA1_RABIT Collagen alpha-1(XII) chain (Fragment) OS=Oryctolagus cuniculus GN=COL12A1 PE=2 SV=1_Q28902	Cell adhesion;Collagen;Complete proteome;Disulfide bond;Extracellular matrix;Glycoprotein;Hydroxylation;Reference proteome;Repeat;Secreted;	;	;	UniRef50_Q28902	UniRef90_Q28902	UniRef100_Q28902	Oryctolagus cuniculus	Oryctolagus	Leporidae	Lagomorpha	Mammalia	Chordata	Metazoa	Eukaryota	Unknown SUBSPECIES	HG5438019;	0	0	0	0	0	0	0	0	0.0001787	0	0	0	0	0	0	0	0	0	0	0	0.00054506	0	0	0
Meta-Protein 27770	BLAST_TFAP4_HUMAN Transcription factor AP-4 OS=Homo sapiens GN=TFAP4 PE=1 SV=2_Q01664	Activator;Complete proteome;DNA-binding;Direct protein sequencing;Isopeptide bond;Nucleus;Phosphoprotein;Polymorphism;Reference proteome;Repeat;Transcription;Transcription regulation;Ubl conjugation;	;	K09108;	UniRef50_Q01664	UniRef90_Q01664	UniRef100_Q01664	Homo sapiens	Homo	Hominidae	Primates	Mammalia	Chordata	Metazoa	Eukaryota	Unknown SUBSPECIES	HG3857505;	0	0	0	0	0.00014843	0	0	2.917e-05	0	0	0	0	0	0	0	0	0	0.00022776	0	0	0	0	0	0
Meta-Protein 78593	BLAST_IGHM_HUMAN Immunoglobulin heavy constant mu OS=Homo sapiens GN=IGHM PE=1 SV=4_P01871	3D-structure;Adaptive immunity;Alternative splicing;Cell membrane;Complete proteome;Direct protein sequencing;Disulfide bond;Glycoprotein;Immunity;Immunoglobulin C region;Immunoglobulin V region;Immunoglobulin domain;Membrane;Polymorphism;Pyrrolidone carboxylic acid;Reference proteome;Repeat;Secreted;Transmembrane;Transmembrane helix;	;	;	EMPTY	EMPTY	EMPTY	Unknown SPECIES	Unknown GENUS	Unknown FAMILY	Unknown ORDER	Mammalia	Chordata	Metazoa	Eukaryota	Unknown SUBSPECIES	HG4964298;	0	0	0	0	0	0	0	0	0	0.00022015	0	0	0	0	0	0	0	0	0	0	0	2.789e-05	0	0
Meta-Protein 18207	MYH1_BOVIN Myosin-1 OS=Bos taurus GN=MYH1 PE=2 SV=2	Actin-binding;ATP-binding;Calmodulin-binding;Coiled coil;Complete proteome;Cytoplasm;Methylation;Motor protein;Muscle protein;Myosin;Nucleotide-binding;Phosphoprotein;Reference proteome;Thick filament;	;	K10352;	UniRef50_P13533	UniRef90_Q9Y623	UniRef100_Q9BE40	Bos taurus	Bos	Bovidae	Unknown ORDER	Mammalia	Chordata	Metazoa	Eukaryota	Unknown SUBSPECIES	Q9BE40;	0	0	2.806e-05	0	0	0	0	0	0	0	8.373e-05	0	0	0	0	0	0	0	0	0	0	0	0	0
Meta-Protein 673	BLAST_ARHGJ_HUMAN Rho guanine nucleotide exchange factor 19 OS=Homo sapiens GN=ARHGEF19 PE=1 SV=1_Q8IW93	Alternative splicing;Complete proteome;DNA-binding;Direct protein sequencing;GTPase activation;Guanine-nucleotide releasing factor;Homeobox;Nucleus;Polymorphism;Reference proteome;Repeat;SH3 domain;Transcription;Transcription regulation;	;	;K20691;	EMPTY	EMPTY	EMPTY	Unknown SPECIES	Unknown GENUS	Unknown FAMILY	Unknown ORDER	Mammalia	Chordata	Metazoa	Eukaryota	Unknown SUBSPECIES	HG5450717;HG4992932;	0	0	0	3.12e-05	0	0	0	2.917e-05	2.978e-05	0	0	0	0	0	3.086e-05	0	9.631e-05	0	0	0	9.084e-05	0	0	5.974e-05
Meta-Protein 54345	BLAST_CYTN_HUMAN Cystatin-SN OS=Homo sapiens GN=CST1 PE=1 SV=3_P01037	Complete proteome;Direct protein sequencing;Disulfide bond;Polymorphism;Protease inhibitor;Reference proteome;Secreted;Signal;Thiol protease inhibitor;	;	K13897;	UniRef50_P01036	UniRef90_P01037	UniRef100_P01037	Homo sapiens	Homo	Hominidae	Primates	Mammalia	Chordata	Metazoa	Eukaryota	Unknown SUBSPECIES	HG2008257;	0	0	0	0	0	0	5.656e-05	0	0	0	0	0	0	8.63e-05	0	0	0	0	2.79e-05	0	0	0	0	0
Meta-Protein 19803	NETO2_MOUSE Neuropilin and tolloid-like protein 2 OS=Mus musculus GN=Neto2 PE=1 SV=1	Alternative splicing;Cell membrane;Complete proteome;Disulfide bond;Glycoprotein;Membrane;Phosphoprotein;Receptor;Reference proteome;Repeat;Signal;Transmembrane;Transmembrane helix;	;	;	UniRef50_Q8BNJ6	UniRef90_Q8BNJ6	UniRef100_Q8BNJ6	Mus musculus	Mus	Muridae	Rodentia	Mammalia	Chordata	Metazoa	Eukaryota	Unknown SUBSPECIES	Q8BNJ6;	0	0	0	3.12e-05	0	0	0	0	0	0	0	5.646e-05	0	2.877e-05	0	0.00013316	0	0	0	0	0	0	0	0
Meta-Protein 37324	PIGR_RABIT Polymeric immunoglobulin receptor OS=Oryctolagus cuniculus GN=PIGR PE=1 SV=1	Cell membrane;Complete proteome;Direct protein sequencing;Disulfide bond;Glycoprotein;Immunoglobulin domain;Membrane;Phosphoprotein;Polymorphism;Reference proteome;Repeat;Secreted;Signal;Transmembrane;Transmembrane helix;	;	K13073;	UniRef50_P01832	UniRef90_P01832	UniRef100_P01832	Oryctolagus cuniculus	Oryctolagus	Leporidae	Lagomorpha	Mammalia	Chordata	Metazoa	Eukaryota	Unknown SUBSPECIES	P01832;	0	0	0	0	0	0	2.828e-05	0	0	0	0	2.823e-05	6.401e-05	2.877e-05	3.086e-05	0	0	0	0	0	0	0	3.157e-05	2.987e-05
Meta-Protein 18338	BLAST_VTDB_HUMAN Vitamin D-binding protein OS=Homo sapiens GN=GC PE=1 SV=1_P02774	3D-structure;Actin-binding;Alternative splicing;Complete proteome;Direct protein sequencing;Disulfide bond;Glycoprotein;Phosphoprotein;Polymorphism;Reference proteome;Repeat;Secreted;Signal;Transport;Vitamin D;	;	;K12258;	EMPTY	EMPTY	EMPTY	Unknown SPECIES	Unknown GENUS	Unknown FAMILY	Unknown ORDER	Mammalia	Chordata	Metazoa	Eukaryota	Unknown SUBSPECIES	HG4968872;	0	0	0	0	0	3.568e-05	0	0.00040843	0	0	0	0	0	0	0	0	0	6.507e-05	0	0	0	0	0	0
Meta-Protein 38115	BLAST_VPRE3_HUMAN Pre-B lymphocyte protein 3 OS=Homo sapiens GN=VPREB3 PE=2 SV=1_Q9UKI3	Adaptive immunity;Cell membrane;Direct protein sequencing;Disulfide bond;Glycoprotein;Immunity;Immunoglobulin C region;Immunoglobulin V region;Immunoglobulin domain;Membrane;Pyrrolidone carboxylic acid;Secreted;	;	;	UniRef50_P0DOX8	UniRef90_P0DOX8	UniRef100_P0DOX8	Homo sapiens	Homo	Hominidae	Primates	Mammalia	Chordata	Metazoa	Eukaryota	Unknown SUBSPECIES	HG3277135;	2.99e-05	2.304e-05	0	0	0	0	0	0	0	0	0	0	6.401e-05	0	3.086e-05	0	0	0	0	0	0	0	3.157e-05	0.00011948
Meta-Protein 14466	ALBU_CANLF Serum albumin OS=Canis lupus familiaris GN=ALB PE=1 SV=3	3D-structure;Allergen;Cleavage on pair of basic residues;Complete proteome;Copper;Direct protein sequencing;Disulfide bond;Lipid-binding;Metal-binding;Methylation;Phosphoprotein;Reference proteome;Repeat;Secreted;Signal;Zinc;	;	K16141;	UniRef50_P02768	UniRef90_P49822	UniRef100_P49822	Canis lupus	Canis	Canidae	Carnivora	Mammalia	Chordata	Metazoa	Eukaryota	Canis lupus familiaris	P49822;	0	0	0	0	0.00011874	0.00010705	5.656e-05	5.835e-05	0	0	0	0	0	0	0	0	0	9.761e-05	2.79e-05	0	0	0	0	0
Meta-Protein 27716	BLAST_CAZA1_PONAB F-actin-capping protein subunit alpha-1 OS=Pongo abelii GN=CAPZA1 PE=2 SV=3_Q5NVM0	3D-structure;Acetylation;Actin capping;Actin-binding;Complete proteome;Cytoplasm;Cytoskeleton;Direct protein sequencing;Phosphoprotein;Polymorphism;Reference proteome;	;	;K10364;	UniRef50_P52907	UniRef90_P52907	EMPTY	Unknown SPECIES	Unknown GENUS	Unknown FAMILY	Unknown ORDER	Mammalia	Chordata	Metazoa	Eukaryota	Unknown SUBSPECIES	HG3790246;	0	0	0	0	2.969e-05	0.00010705	0	0.00017504	0	0	0	0	0	0	0	0	0	3.254e-05	0	0	0	0.00011157	0	0.00014935
Meta-Protein 38114	PGK1_PIG Phosphoglycerate kinase 1 OS=Sus scrofa GN=PGK1 PE=1 SV=3	3D-structure;Acetylation;ATP-binding;Complete proteome;Cytoplasm;Glycolysis;Kinase;Nucleotide-binding;Phosphoprotein;Reference proteome;Transferase;	2.7.2.3;	K00927;	UniRef50_P16617	UniRef90_P16617	UniRef100_Q7SIB7	Sus scrofa	Sus	Suidae	Unknown ORDER	Mammalia	Chordata	Metazoa	Eukaryota	Unknown SUBSPECIES	Q7SIB7;	0	0	0	0	0	0	0	0	0	0	2.791e-05	0	0	0	0	0	0	0	0	0	0	0	0	0
Meta-Protein 10500	BLAST_COL11_MOUSE Collectin-11 OS=Mus musculus GN=Colec11 PE=2 SV=2_Q3SXB8	Calcium;Collagen;Complete proteome;Disulfide bond;Glycoprotein;Hydroxylation;Lectin;Mannose-binding;Reference proteome;Repeat;S-nitrosylation;Secreted;Signal;	;	K10068;	UniRef50_P35247	UniRef90_Q8MHZ9	UniRef100_Q8MHZ9	Bos taurus	Bos	Bovidae	Unknown ORDER	Mammalia	Chordata	Metazoa	Eukaryota	Unknown SUBSPECIES	HG4947518;	2.99e-05	2.304e-05	0	3.12e-05	0	3.568e-05	2.828e-05	2.917e-05	0	0	0	0	0	2.877e-05	0	3.329e-05	0	0	0	0	0	2.789e-05	0	2.987e-05
Meta-Protein 17633	BLAST_GPX3_HUMAN Glutathione peroxidase 3 OS=Homo sapiens GN=GPX3 PE=1 SV=2_P22352	3D-structure;Complete proteome;Direct protein sequencing;Oxidoreductase;Peroxidase;Polymorphism;Reference proteome;Secreted;Selenocysteine;Signal;	1.11.1.9;	K00432;	UniRef50_P22352	UniRef90_P22352	UniRef100_P22352	Homo sapiens	Homo	Hominidae	Primates	Mammalia	Chordata	Metazoa	Eukaryota	Unknown SUBSPECIES	HG3094482;	5.979e-05	2.304e-05	0	0	2.969e-05	3.568e-05	2.828e-05	0	0	3.669e-05	0	2.823e-05	0	0	3.086e-05	3.329e-05	0	3.254e-05	2.79e-05	0	0	2.789e-05	0	2.987e-05
Meta-Protein 21751	MYG_LAGMA Myoglobin OS=Lagostomus maximus GN=MB PE=1 SV=2	Direct protein sequencing;Heme;Iron;Metal-binding;Muscle protein;Oxygen transport;Phosphoprotein;Polymorphism;Transport;	;	;	UniRef50_P02192	UniRef90_P04248	UniRef100_P04250	Lagostomus maximus	Lagostomus	Chinchillidae	Rodentia	Mammalia	Chordata	Metazoa	Eukaryota	Unknown SUBSPECIES	P04250;	0	0	2.806e-05	0	0	0	0.00011312	0	0	0	0.00011164	0	0	0	0	0	0	0	0	0	0	0	0	0
Meta-Protein 44233	BLAST_PEPC_HUMAN Gastricsin OS=Homo sapiens GN=PGC PE=1 SV=1_P20142	3D-structure;Alternative splicing;Aspartyl protease;Complete proteome;Digestion;Direct protein sequencing;Disulfide bond;Hydrolase;Protease;Reference proteome;Secreted;Signal;Zymogen;	3.4.23.3;	;K01377;	EMPTY	EMPTY	EMPTY	Unknown SPECIES	Unknown GENUS	Unknown FAMILY	Unknown ORDER	Mammalia	Chordata	Metazoa	Eukaryota	Unknown SUBSPECIES	HG4563292;	0	2.304e-05	5.613e-05	0	0	0	0	0	0	3.669e-05	0	0	0	2.877e-05	3.086e-05	3.329e-05	0	0	0	0	0	0	0	0
Meta-Protein 128214	SODC_SHEEP Superoxide dismutase [Cu-Zn] OS=Ovis aries GN=SOD1 PE=1 SV=2	Acetylation;Antioxidant;Complete proteome;Copper;Cytoplasm;Direct protein sequencing;Disulfide bond;Lipoprotein;Metal-binding;Nucleus;Oxidoreductase;Palmitate;Phosphoprotein;Reference proteome;Zinc;	1.15.1.1;	;	UniRef50_P00442	UniRef90_P00442	UniRef100_P09670	Ovis aries	Ovis	Bovidae	Unknown ORDER	Mammalia	Chordata	Metazoa	Eukaryota	Unknown SUBSPECIES	P09670;	0	0	0	0	0	0	0	0	0	0	0	0	0	0	0	0	9.631e-05	0	0	0	0	0	0	0
Meta-Protein 46826	BLAST_HV307_HUMAN Immunoglobulin heavy variable 3-7 OS=Homo sapiens GN=IGHV3-7 PE=1 SV=2_P01780	3D-structure;Adaptive immunity;Cell membrane;Complete proteome;Direct protein sequencing;Disulfide bond;Immunity;Immunoglobulin V region;Immunoglobulin domain;Membrane;Polymorphism;Reference proteome;Secreted;Signal;	;	;	UniRef50_P01780	UniRef90_P01780	UniRef100_P01780	Homo sapiens	Homo	Hominidae	Primates	Mammalia	Chordata	Metazoa	Eukaryota	Unknown SUBSPECIES	HG1668967;	2.99e-05	0	5.613e-05	0	0	0	0	0	0	0	2.791e-05	0	6.401e-05	0	6.172e-05	0	0	0	0	0	0	0	0	2.987e-05
Meta-Protein 57698	BLAST_ZBT43_HUMAN Zinc finger and BTB domain-containing protein 43 OS=Homo sapiens GN=ZBTB43 PE=1 SV=1_O43298	3D-structure;Acetylation;Complete proteome;DNA-binding;Isopeptide bond;Metal-binding;Nucleus;Phosphoprotein;Reference proteome;Repeat;Transcription;Transcription regulation;Ubl conjugation;Zinc;Zinc-finger;	;	K10514;	UniRef50_O43298	UniRef90_O43298	EMPTY	Unknown SPECIES	Unknown GENUS	Unknown FAMILY	Unknown ORDER	Mammalia	Chordata	Metazoa	Eukaryota	Unknown SUBSPECIES	HG4945610;	5.979e-05	6.913e-05	2.806e-05	0	0	0	0	0	0	0	0	2.823e-05	0	0	0.00012345	0	0	0	0	0	0	5.579e-05	0	5.974e-05
Meta-Protein 17647	BLAST_C1QA_HUMAN Complement C1q subcomponent subunit A OS=Homo sapiens GN=C1QA PE=1 SV=2_P02745	3D-structure;Collagen;Complement pathway;Complete proteome;Direct protein sequencing;Disulfide bond;Glycoprotein;Hydroxylation;Immunity;Innate immunity;Polymorphism;Reference proteome;Repeat;Secreted;Signal;	;	K03986;	UniRef50_P02745	UniRef90_P02745	UniRef100_P02745	Homo sapiens	Homo	Hominidae	Primates	Mammalia	Chordata	Metazoa	Eukaryota	Unknown SUBSPECIES	HG3335827;	0	0	0	0	2.969e-05	3.568e-05	0	5.835e-05	0	0	0	0	0	0	0	0	0	6.507e-05	0	0	0	0.00011157	0	0
Meta-Protein 58006	TF3C1_MOUSE General transcription factor 3C polypeptide 1 OS=Mus musculus GN=Gtf3c1 PE=1 SV=2	Alternative splicing;Complete proteome;DNA-binding;Isopeptide bond;Nucleus;Phosphoprotein;Reference proteome;Transcription;Ubl conjugation;	;	K15199;	UniRef50_Q8K284	UniRef90_Q8K284	UniRef100_Q8K284	Mus musculus	Mus	Muridae	Rodentia	Mammalia	Chordata	Metazoa	Eukaryota	Unknown SUBSPECIES	Q8K284;	2.99e-05	0	2.806e-05	0	0	0	0	0	0	0	2.791e-05	0	3.201e-05	0	3.086e-05	0	9.631e-05	0	0	0	0	0	0	0
Meta-Protein 26471	PPBI2_RAT Intestinal-type alkaline phosphatase 2 OS=Rattus norvegicus PE=1 SV=1	Cell membrane;Complete proteome;Direct protein sequencing;Disulfide bond;Glycoprotein;GPI-anchor;Hydrolase;Lipoprotein;Magnesium;Membrane;Metal-binding;Polymorphism;Reference proteome;Signal;Transmembrane;Zinc;	3.1.3.1;	;	UniRef50_P05187	UniRef90_P24822	UniRef100_P51740	Rattus norvegicus	Rattus	Muridae	Rodentia	Mammalia	Chordata	Metazoa	Eukaryota	Unknown SUBSPECIES	P51740;	0	2.304e-05	0	3.12e-05	0	0	2.828e-05	0	0	0	0	0	0	2.877e-05	0	6.658e-05	0	0	0	0	0	8.368e-05	0	2.987e-05
Meta-Protein 32896	BLAST_C1S_HUMAN Complement C1s subcomponent OS=Homo sapiens GN=C1S PE=1 SV=1_P09871	3D-structure;Calcium;Complement pathway;Complete proteome;Direct protein sequencing;Disease mutation;Disulfide bond;EGF-like domain;Ehlers-Danlos syndrome;Extracellular matrix;Glycoprotein;Hydrolase;Hydroxylation;Immunity;Innate immunity;Metal-binding;Polymorphism;Protease;Reference proteome;Repeat;Secreted;Serine protease;Signal;Sushi;	3.4.21.-;3.4.21.42;	;K01331;	EMPTY	EMPTY	EMPTY	Unknown SPECIES	Unknown GENUS	Unknown FAMILY	Unknown ORDER	Mammalia	Chordata	Metazoa	Eukaryota	Unknown SUBSPECIES	HG5363144;	0	0	0	0	0	7.137e-05	2.828e-05	8.752e-05	5.957e-05	3.669e-05	0	0	0	0	0	0	0	6.507e-05	0	0	9.084e-05	5.579e-05	0	0
Meta-Protein 23202	BLAST_UROM_HUMAN Uromodulin OS=Homo sapiens GN=UMOD PE=1 SV=1_P07911	3D-structure;Alternative splicing;Calcium;Cell membrane;Cell projection;Ciliopathy;Cilium;Complete proteome;Direct protein sequencing;Disease mutation;Disulfide bond;EGF-like domain;GPI-anchor;Glycoprotein;Lipoprotein;Membrane;Nephronophthisis;Polymorphism;Reference proteome;Repeat;Secreted;Signal;	;	;K18274;	EMPTY	EMPTY	EMPTY	Unknown SPECIES	Unknown GENUS	Unknown FAMILY	Unknown ORDER	Mammalia	Chordata	Metazoa	Eukaryota	Unknown SUBSPECIES	HG5364529;	0	0	0	0	5.937e-05	0	0	0	0	7.338e-05	0	0	0	0	0	0	0	0	0	0	0	0	0	0
Meta-Protein 99487	BLAST_TKT_HUMAN Transketolase OS=Homo sapiens GN=TKT PE=1 SV=3_P29401	3D-structure;Acetylation;Alternative splicing;Calcium;Complete proteome;Cytoplasm;Direct protein sequencing;Disease mutation;Dwarfism;Isopeptide bond;Magnesium;Metal-binding;Nucleus;Phosphoprotein;Polymorphism;Reference proteome;Thiamine pyrophosphate;Transferase;Ubl conjugation;	2.2.1.1;	;K00615;	EMPTY	EMPTY	EMPTY	Unknown SPECIES	Unknown GENUS	Unknown FAMILY	Unknown ORDER	Mammalia	Chordata	Metazoa	Eukaryota	Unknown SUBSPECIES	HG5299309;	0	0	0	0	0.00047496	7.137e-05	0	0	0	0	0	0	0	0	0	0	0	0	0	0	0	0	0	0
Meta-Protein 10767	BLAST_SWAHA_HUMAN Ankyrin repeat domain-containing protein SOWAHA OS=Homo sapiens GN=SOWAHA PE=1 SV=3_Q2M3V2	ANK repeat;Complete proteome;Phosphoprotein;Polymorphism;Reference proteome;Repeat;Signal;	;	;	UniRef50_Q2M3V2	EMPTY	EMPTY	Unknown SPECIES	Unknown GENUS	Unknown FAMILY	Unknown ORDER	Mammalia	Chordata	Metazoa	Eukaryota	Unknown SUBSPECIES	HG5166016;	0	2.304e-05	0	0	0	0	0	0	2.978e-05	3.669e-05	0	2.823e-05	0	0	3.086e-05	6.658e-05	0	0	0	8.641e-05	0	0	0	2.987e-05
Meta-Protein 25658	BLAST_SYNE2_HUMAN Nesprin-2 OS=Homo sapiens GN=SYNE2 PE=1 SV=3_Q8WXH0	3D-structure;Acetylation;Actin-binding;Alternative splicing;Cell junction;Cell membrane;Coiled coil;Complete proteome;Cytoplasm;Cytoskeleton;Disease mutation;Disulfide bond;Emery-Dreifuss muscular dystrophy;Membrane;Mitochondrion;Nucleus;Phosphoprotein;Polymorphism;Reference proteome;Repeat;Sarcoplasmic reticulum;Transmembrane;Transmembrane helix;	;	K19346;	UniRef50_Q8WXH0	EMPTY	EMPTY	Unknown SPECIES	Unknown GENUS	Unknown FAMILY	Unknown ORDER	Mammalia	Chordata	Metazoa	Eukaryota	Unknown SUBSPECIES	HG5602668;	2.99e-05	0	0	6.24e-05	0	0	0	0	0	0	2.791e-05	5.646e-05	3.201e-05	0	0	0	0	3.254e-05	0	0	0	0	3.157e-05	5.974e-05
Meta-Protein 12582	BLAST_SPI2_CWPXB Serine proteinase inhibitor 2 OS=Cowpox virus (strain Brighton Red) GN=CRMA PE=1 SV=1_P07385	Complete proteome;Cytoplasmic vesicle;Glycoprotein;Phosphoprotein;Protease inhibitor;Reference proteome;Secreted;Serine protease inhibitor;Signal;	;	;	UniRef50_O35684	UniRef90_O35684	UniRef100_Q9JLD2	Rattus norvegicus	Rattus	Muridae	Rodentia	Mammalia	Chordata	Metazoa	Eukaryota	Unknown SUBSPECIES	HG4230553;	0	2.304e-05	0	3.12e-05	0	0	2.828e-05	0	0	7.338e-05	2.791e-05	0	0	0	6.172e-05	0	0	0	5.581e-05	0	0	5.579e-05	0	0
Meta-Protein 32732	BLAST_NDKB_HUMAN Nucleoside diphosphate kinase B OS=Homo sapiens GN=NME2 PE=1 SV=1_P22392	3D-structure;ATP-binding;Activator;Alternative splicing;Cell projection;Complete proteome;Cytoplasm;DNA-binding;Direct protein sequencing;Kinase;Magnesium;Metal-binding;Nucleotide metabolism;Nucleotide-binding;Nucleus;Reference proteome;Transcription;Transcription regulation;Transferase;	2.7.13.3;2.7.4.6;	K00940;	UniRef50_P22392	UniRef90_P22392	UniRef100_P22392	Homo sapiens	Homo	Hominidae	Primates	Mammalia	Chordata	Metazoa	Eukaryota	Unknown SUBSPECIES	HG2112205;	0	0	0	0	8.906e-05	7.137e-05	0	2.917e-05	0	0	0	0	0	0	0	0	0	0	0	0	0	8.368e-05	0	5.974e-05
Meta-Protein 37915	SPA3L_RAT Serine protease inhibitor A3L OS=Rattus norvegicus GN=Serpina3l PE=1 SV=3	Complete proteome;Direct protein sequencing;Glycoprotein;Phosphoprotein;Protease inhibitor;Reference proteome;Secreted;Serine protease inhibitor;Signal;	;	;	UniRef50_P01011	UniRef90_P05544	UniRef100_P05544	Rattus norvegicus	Rattus	Muridae	Rodentia	Mammalia	Chordata	Metazoa	Eukaryota	Unknown SUBSPECIES	P05544;	5.979e-05	2.304e-05	0	3.12e-05	2.969e-05	3.568e-05	0	0	0	7.338e-05	0	2.823e-05	0	0	3.086e-05	3.329e-05	0	0	0	0	0	2.789e-05	0	2.987e-05
Meta-Protein 13402	BLAST_RS6_MACFA 40S ribosomal protein S6 OS=Macaca fascicularis GN=RPS6 PE=2 SV=1_Q4R4K6	3D-structure;Acetylation;Complete proteome;Direct protein sequencing;Isopeptide bond;Phosphoprotein;Polymorphism;Reference proteome;Ribonucleoprotein;Ribosomal protein;Ubl conjugation;	;	K02991;	UniRef50_P62753	UniRef90_P62753	UniRef100_P62753	Unknown SPECIES	Unknown GENUS	Unknown FAMILY	Unknown ORDER	Mammalia	Chordata	Metazoa	Eukaryota	Unknown SUBSPECIES	HG3366296;	2.99e-05	2.304e-05	2.806e-05	3.12e-05	0	0	0	2.917e-05	0	0	2.791e-05	0	0	2.877e-05	3.086e-05	0	0	0	0	0	0	2.789e-05	3.157e-05	2.987e-05
Meta-Protein 28093	BLAST_RL21_CHILA 60S ribosomal protein L21 OS=Chinchilla lanigera GN=RPL21 PE=2 SV=3_Q6QN05	Ribonucleoprotein;Ribosomal protein;	;	;	UniRef50_Q6QN05	UniRef90_Q6QN05	UniRef100_Q6QN05	Chinchilla lanigera	Chinchilla	Chinchillidae	Rodentia	Mammalia	Chordata	Metazoa	Eukaryota	Unknown SUBSPECIES	HG1700068;	5.979e-05	0	0	0	5.937e-05	7.137e-05	2.828e-05	5.835e-05	2.978e-05	3.669e-05	0	0	0	0	0	0	0	6.507e-05	2.79e-05	0	0	2.789e-05	0	2.987e-05
Meta-Protein 16511	SPI21_RAT Serine protease inhibitor 2.1 (Fragment) OS=Rattus norvegicus PE=2 SV=1	Complete proteome;Protease inhibitor;Reference proteome;Serine protease inhibitor;	;	;	UniRef50_Q6P4P1-2	UniRef90_P09005	UniRef100_P09005	Rattus norvegicus	Rattus	Muridae	Rodentia	Mammalia	Chordata	Metazoa	Eukaryota	Unknown SUBSPECIES	P09005;	2.99e-05	0	0	3.12e-05	0.00011874	0	0	0	2.978e-05	0	0	5.646e-05	0	0	0	0	4.816e-05	0	0	0	0	0	0	0
Meta-Protein 14954	BLAST_SH3L1_HUMAN SH3 domain-binding glutamic acid-rich-like protein OS=Homo sapiens GN=SH3BGRL PE=1 SV=1_O75368	3D-structure;Complete proteome;Reference proteome;SH3-binding;	;	;	UniRef50_O75368	UniRef90_O75368	UniRef100_O75368	Unknown SPECIES	Unknown GENUS	Unknown FAMILY	Primates	Mammalia	Chordata	Metazoa	Eukaryota	Unknown SUBSPECIES	HG1315329;	0	0	0	0	5.937e-05	7.137e-05	2.828e-05	5.835e-05	0	3.669e-05	0	0	0	0	0	0	0	0	0	0	0	2.789e-05	0	8.961e-05
Meta-Protein 32545	BLAST_FHR1_HUMAN Complement factor H-related protein 1 OS=Homo sapiens GN=CFHR1 PE=1 SV=2_Q03591	3D-structure;Complete proteome;Disulfide bond;Glycoprotein;Polymorphism;Reference proteome;Repeat;Secreted;Signal;Sushi;	;	;	UniRef50_Q03591	UniRef90_Q03591	UniRef100_Q03591	Homo sapiens	Homo	Hominidae	Primates	Mammalia	Chordata	Metazoa	Eukaryota	Unknown SUBSPECIES	HG4187699;	0	0	0	0	0	7.137e-05	2.828e-05	0.00014587	2.978e-05	0	0	0	0	0	0	0	0	9.761e-05	2.79e-05	0	0	0	0	0
Meta-Protein 29473	BLAST_K2C8_HUMAN Keratin, type II cytoskeletal 8 OS=Homo sapiens GN=KRT8 PE=1 SV=7_P05787	Acetylation;Alternative splicing;Coiled coil;Complete proteome;Cytoplasm;Direct protein sequencing;Disease mutation;Glycoprotein;Host-virus interaction;Intermediate filament;Isopeptide bond;Keratin;Methylation;Nucleus;Phosphoprotein;Polymorphism;Reference proteome;Ubl conjugation;	;	K07605;	EMPTY	EMPTY	EMPTY	Unknown SPECIES	Unknown GENUS	Unknown FAMILY	Unknown ORDER	Mammalia	Chordata	Metazoa	Eukaryota	Unknown SUBSPECIES	HG5346174;	0	0	0	0	0	3.568e-05	0	0.00014587	0	0	0	2.823e-05	0	0	0	0	9.631e-05	0	0	0	0	0	0	5.974e-05
Meta-Protein 43438	BLAST_TNNI2_HUMAN Troponin I, fast skeletal muscle OS=Homo sapiens GN=TNNI2 PE=1 SV=2_P48788	3D-structure;Acetylation;Actin-binding;Alternative splicing;Complete proteome;Disease mutation;Muscle protein;Phosphoprotein;Reference proteome;	;	K12043;	UniRef50_P48788	UniRef90_P48788	UniRef100_P48788	Homo sapiens	Homo	Hominidae	Primates	Mammalia	Chordata	Metazoa	Eukaryota	Unknown SUBSPECIES	HG2430842;	0	0	0	0	0	0	2.828e-05	0	0	0	0.00016746	0	0	0	0	0	0	0	0	0	0	0	0	0
Meta-Protein 15557	BLAST_RPN1_HUMAN Dolichyl-diphosphooligosaccharide--protein glycosyltransferase subunit 1 OS=Homo sapiens GN=RPN1 PE=1 SV=1_P04843	Acetylation;Complete proteome;Endoplasmic reticulum;Glycoprotein;Glycosyltransferase;Isopeptide bond;Membrane;Reference proteome;Signal;Transferase;Transmembrane;Transmembrane helix;Ubl conjugation;	;	;K12666;	UniRef50_P04843	UniRef90_P04843	EMPTY	Unknown SPECIES	Unknown GENUS	Unknown FAMILY	Unknown ORDER	Mammalia	Chordata	Metazoa	Eukaryota	Unknown SUBSPECIES	HG5267368;	0	0	0	0	0	0	0	0.00029173	0	0	0	0	0	0	0	0	0	0	0	0	0	0	0	0
Meta-Protein 36675	BLAST_KV228_HUMAN Immunoglobulin kappa variable 2-28 OS=Homo sapiens GN=IGKV2-28 PE=3 SV=1_A0A075B6P5	3D-structure;Adaptive immunity;Cell membrane;Complete proteome;Direct protein sequencing;Disulfide bond;Immunity;Immunoglobulin V region;Immunoglobulin domain;Membrane;Polymorphism;Reference proteome;Secreted;Signal;	;	;	UniRef50_A0A075B6P5	UniRef90_A0A075B6P5	UniRef100_A0A075B6P5	Homo sapiens	Homo	Hominidae	Primates	Mammalia	Chordata	Metazoa	Eukaryota	Unknown SUBSPECIES	HG2745599;	8.969e-05	0	2.806e-05	3.12e-05	0	0	0	0	2.978e-05	0	0	0	6.401e-05	2.877e-05	3.086e-05	0	4.816e-05	0	0	0	0	0	0	2.987e-05
Meta-Protein 37516	KPYM_FELCA Pyruvate kinase PKM OS=Felis catus GN=PKM PE=1 SV=2	3D-structure;Acetylation;Allosteric enzyme;Alternative splicing;ATP-binding;Complete proteome;Cytoplasm;Direct protein sequencing;Glycolysis;Isopeptide bond;Kinase;Magnesium;Metal-binding;Methylation;Nucleotide-binding;Nucleus;Phosphoprotein;Potassium;Pyruvate;Reference proteome;Transferase;Ubl conjugation;	2.7.1.40;	;	UniRef50_P14618	UniRef90_P14618	UniRef100_P11979	Felis catus	Felis	Felidae	Carnivora	Mammalia	Chordata	Metazoa	Eukaryota	Unknown SUBSPECIES	P11979;	0	0	0	0	0	0	0	0	0	0	8.373e-05	0	0	0	0	0	0	0	2.79e-05	0	0	0	0	0
Meta-Protein 44082	BLAST_ACADV_HUMAN Very long-chain specific acyl-CoA dehydrogenase, mitochondrial OS=Homo sapiens GN=ACADVL PE=1 SV=1_P49748	3D-structure;Acetylation;Alternative splicing;Cardiomyopathy;Complete proteome;Direct protein sequencing;Disease mutation;FAD;Fatty acid metabolism;Flavoprotein;Lipid metabolism;Membrane;Mitochondrion;Mitochondrion inner membrane;Oxidoreductase;Phosphoprotein;Polymorphism;Reference proteome;S-nitrosylation;Transit peptide;	1.3.8.9;	;K09479;	EMPTY	EMPTY	EMPTY	Unknown SPECIES	Unknown GENUS	Unknown FAMILY	Unknown ORDER	Mammalia	Chordata	Metazoa	Eukaryota	Unknown SUBSPECIES	HG5376266;	0	0	0	0	0.00017811	0	0	0	0	0	0	0	0	0	0	0	0	0	0	0	0	5.579e-05	0	0.00014935
Meta-Protein 31381	BLAST_ADAM8_HUMAN Disintegrin and metalloproteinase domain-containing protein 8 OS=Homo sapiens GN=ADAM8 PE=1 SV=2_P78325	3D-structure;Alternative splicing;Complete proteome;Disulfide bond;EGF-like domain;Glycoprotein;Hydrolase;Membrane;Metal-binding;Metalloprotease;Polymorphism;Protease;Reference proteome;Signal;Transmembrane;Transmembrane helix;Zinc;	3.4.24.-;	K06540;	EMPTY	EMPTY	EMPTY	Unknown SPECIES	Unknown GENUS	Unknown FAMILY	Unknown ORDER	Mammalia	Chordata	Metazoa	Eukaryota	Unknown SUBSPECIES	HG5479949;	2.99e-05	0	0	0	2.969e-05	3.568e-05	0	2.917e-05	0	3.669e-05	0	0	0	0	0	0	0	3.254e-05	0	0	0	2.789e-05	3.157e-05	2.987e-05
Meta-Protein 29685	BLAST_K2C8_HUMAN Keratin, type II cytoskeletal 8 OS=Homo sapiens GN=KRT8 PE=1 SV=7_P05787	Acetylation;Alternative splicing;Coiled coil;Complete proteome;Cytoplasm;Direct protein sequencing;Disease mutation;Glycoprotein;Host-virus interaction;Intermediate filament;Isopeptide bond;Keratin;Methylation;Nucleus;Phosphoprotein;Polymorphism;Reference proteome;Ubl conjugation;	;	K07605;	EMPTY	EMPTY	EMPTY	Unknown SPECIES	Unknown GENUS	Unknown FAMILY	Unknown ORDER	Mammalia	Chordata	Metazoa	Eukaryota	Unknown SUBSPECIES	HG4959906;	0	0	0	0	0	0	0	5.835e-05	2.978e-05	0	0	2.823e-05	3.201e-05	0	0	0	9.631e-05	0	0	8.641e-05	0.00018169	0	0	0
Meta-Protein 9512	BLAST_PSA3_MOUSE Proteasome subunit alpha type-3 OS=Mus musculus GN=Psma3 PE=1 SV=3_O70435	3D-structure;Acetylation;Complete proteome;Cytoplasm;Direct protein sequencing;Hydrolase;Nucleus;Phosphoprotein;Protease;Proteasome;Reference proteome;Threonine protease;	3.4.25.1;	K02727;	UniRef50_P25788	EMPTY	EMPTY	Unknown SPECIES	Unknown GENUS	Muridae	Rodentia	Mammalia	Chordata	Metazoa	Eukaryota	Unknown SUBSPECIES	HG3132886;	0	0	0	0	2.969e-05	7.137e-05	2.828e-05	5.835e-05	0	0	0	0	0	0	0	3.329e-05	0	3.254e-05	2.79e-05	0	0	5.579e-05	0	2.987e-05
Meta-Protein 43705	BLAST_LAMB1_MOUSE Laminin subunit beta-1 OS=Mus musculus GN=Lamb1 PE=1 SV=3_P02469	3D-structure;Basement membrane;Cell adhesion;Coiled coil;Complete proteome;Direct protein sequencing;Disulfide bond;Extracellular matrix;Glycoprotein;Laminin EGF-like domain;Phosphoprotein;Reference proteome;Repeat;Secreted;Signal;	;	;	UniRef50_P07942	UniRef90_P02469	UniRef100_P02469	Mus musculus	Mus	Muridae	Rodentia	Mammalia	Chordata	Metazoa	Eukaryota	Unknown SUBSPECIES	HG4987187;	0	0	0	0	0.00011874	3.568e-05	0	0	0	0	0	0	0	0	0	3.329e-05	0	6.507e-05	0	0	0	5.579e-05	3.157e-05	2.987e-05
Meta-Protein 68486	CO3A1_BOVIN Collagen alpha-1(III) chain OS=Bos taurus GN=COL3A1 PE=1 SV=1	Collagen;Complete proteome;Direct protein sequencing;Disulfide bond;Extracellular matrix;Glycoprotein;Hydroxylation;Reference proteome;Repeat;Secreted;	;	;	UniRef50_P04258	UniRef90_P04258	UniRef100_P04258	Bos taurus	Bos	Bovidae	Unknown ORDER	Mammalia	Chordata	Metazoa	Eukaryota	Unknown SUBSPECIES	P04258;	0	4.609e-05	5.613e-05	0	0	0	0	0	0	7.338e-05	0	0	0	0	3.086e-05	9.987e-05	0.00014447	0	2.79e-05	0	0	0	0	0
Meta-Protein 64609	BLAST_RL11_MOUSE 60S ribosomal protein L11 OS=Mus musculus GN=Rpl11 PE=1 SV=4_Q9CXW4	3D-structure;Acetylation;Alternative splicing;Complete proteome;Cytoplasm;Diamond-Blackfan anemia;Direct protein sequencing;Disease mutation;Isopeptide bond;Nucleus;Phosphoprotein;RNA-binding;Reference proteome;Ribonucleoprotein;Ribosomal protein;Ubl conjugation;rRNA-binding;	;	;K02868;	UniRef50_P62913	UniRef90_P62913	UniRef100_P62913	Unknown SPECIES	Unknown GENUS	Unknown FAMILY	Unknown ORDER	Mammalia	Chordata	Metazoa	Eukaryota	Unknown SUBSPECIES	HG5386491;	2.99e-05	0	0	0	0	0	2.828e-05	0	5.957e-05	0	2.791e-05	2.823e-05	6.401e-05	2.877e-05	3.086e-05	0	0	0	0	0	0	0	0	2.987e-05
Meta-Protein 78868	HV348_HUMAN Immunoglobulin heavy variable 3-48 OS=Homo sapiens GN=IGHV3-48 PE=1 SV=2	Adaptive immunity;Cell membrane;Complete proteome;Direct protein sequencing;Disulfide bond;Immunity;Immunoglobulin domain;Immunoglobulin V region;Membrane;Polymorphism;Reference proteome;Secreted;Signal;	;	;	UniRef50_P01764	UniRef90_P01763	UniRef100_P01763	Homo sapiens	Homo	Hominidae	Primates	Mammalia	Chordata	Metazoa	Eukaryota	Unknown SUBSPECIES	P01763;	0	0	0	0	0	0	0	0	0	0	2.791e-05	2.823e-05	0	0	0	0	0	0	0	0	0	2.789e-05	9.471e-05	5.974e-05
Meta-Protein 32653	BLAST_ITB4_HUMAN Integrin beta-4 OS=Homo sapiens GN=ITGB4 PE=1 SV=5_P16144	3D-structure;Alternative splicing;Cell adhesion;Cell junction;Cell membrane;Complete proteome;Direct protein sequencing;Disease mutation;Disulfide bond;Epidermolysis bullosa;Glycoprotein;Integrin;Lipoprotein;Membrane;Palmitate;Phosphoprotein;Polymorphism;Receptor;Reference proteome;Repeat;Signal;Transmembrane;Transmembrane helix;	;	;K06525;	UniRef50_P16144	EMPTY	EMPTY	Unknown SPECIES	Unknown GENUS	Unknown FAMILY	Unknown ORDER	Mammalia	Chordata	Metazoa	Eukaryota	Unknown SUBSPECIES	HG5594147;	0	0	0	0	2.969e-05	0	0	2.917e-05	0	0	0	0	0	2.877e-05	0	0	4.816e-05	0	2.79e-05	0	9.084e-05	0	6.314e-05	0
Meta-Protein 2700	BLAST_MYOZ1_HUMAN Myozenin-1 OS=Homo sapiens GN=MYOZ1 PE=1 SV=1_Q9NP98	Cell projection;Complete proteome;Nucleus;Phosphoprotein;Reference proteome;	;	;	UniRef50_Q9NP98	UniRef90_Q8SQ24	UniRef100_Q8SQ24	Unknown SPECIES	Unknown GENUS	Unknown FAMILY	Unknown ORDER	Mammalia	Chordata	Metazoa	Eukaryota	Unknown SUBSPECIES	HG3918346;Q8SQ24;	0	0	0	0	0	0	0	0	0	0	0.00011164	0	0	0	0	0	0	0	0	0	0	0	0	0
Meta-Protein 38248	BLAST_LV657_HUMAN Immunoglobulin lambda variable 6-57 OS=Homo sapiens GN=IGLV6-57 PE=1 SV=2_P01721	3D-structure;Adaptive immunity;Cell membrane;Complete proteome;Direct protein sequencing;Disulfide bond;Immunity;Immunoglobulin V region;Immunoglobulin domain;Membrane;Polymorphism;Reference proteome;Secreted;Signal;	;	;	UniRef50_P01700	UniRef90_P01721	UniRef100_P01721	Homo sapiens	Homo	Hominidae	Primates	Mammalia	Chordata	Metazoa	Eukaryota	Unknown SUBSPECIES	HG1856229;	2.99e-05	0	5.613e-05	3.12e-05	0	3.568e-05	0	0	0	0	0	2.823e-05	3.201e-05	0	3.086e-05	0	0	0	0	0	0	0	0	2.987e-05
Meta-Protein 53676	BT1A1_BOVIN Butyrophilin subfamily 1 member A1 OS=Bos taurus GN=BTN1A1 PE=1 SV=2	3D-structure;Complete proteome;Direct protein sequencing;Disulfide bond;Glycoprotein;Immunoglobulin domain;Membrane;Reference proteome;Repeat;Signal;Transmembrane;Transmembrane helix;	;	K06712;	UniRef50_Q13410	UniRef90_P18892	UniRef100_P18892	Bos taurus	Bos	Bovidae	Unknown ORDER	Mammalia	Chordata	Metazoa	Eukaryota	Unknown SUBSPECIES	P18892;	0	0	2.806e-05	0	0	0	0	0	0	0	0	0	0	0	0	0	0	0	0	0	0	0	6.314e-05	0
Meta-Protein 25187	BLAST_K2C3_HUMAN Keratin, type II cytoskeletal 3 OS=Homo sapiens GN=KRT3 PE=1 SV=3_P12035	3D-structure;Acetylation;Allergen;Alternative splicing;Cell membrane;Citrullination;Coiled coil;Complete proteome;Corneal dystrophy;Cytoplasm;Cytoskeleton;Direct protein sequencing;Disease mutation;Ectodermal dysplasia;Epidermolysis bullosa;Hypotrichosis;Ichthyosis;Intermediate filament;Isopeptide bond;Keratin;Membrane;Methylation;Palmoplantar keratoderma;Phosphoprotein;Polymorphism;Reference proteome;Ubl conjugation;	;	;K07605;	EMPTY	EMPTY	EMPTY	Unknown SPECIES	Unknown GENUS	Unknown FAMILY	Unknown ORDER	Mammalia	Chordata	Metazoa	Eukaryota	Unknown SUBSPECIES	HG5297145;	2.99e-05	0	0	0	0	0	0	0	0	0	0	8.469e-05	0	0	0	0	9.631e-05	0	0	8.641e-05	9.084e-05	0	0	0
Meta-Protein 14359	BLAST_BAZ1A_MOUSE Bromodomain adjacent to zinc finger domain protein 1A OS=Mus musculus GN=Baz1a PE=1 SV=3_O88379	3D-structure;Alternative splicing;Bromodomain;Coiled coil;Complete proteome;Isopeptide bond;Metal-binding;Nucleus;Phosphoprotein;Polymorphism;Reference proteome;Transcription;Transcription regulation;Ubl conjugation;Zinc;Zinc-finger;	;	K11655;	UniRef50_Q9NRL2	UniRef90_Q9NRL2	UniRef100_Q9NRL2	Homo sapiens	Homo	Hominidae	Primates	Mammalia	Chordata	Metazoa	Eukaryota	Unknown SUBSPECIES	HG5287833;	0	4.609e-05	0	0	0	0	0	0	2.978e-05	3.669e-05	2.791e-05	2.823e-05	0	2.877e-05	3.086e-05	3.329e-05	0	0	2.79e-05	0	0	2.789e-05	0	2.987e-05
Meta-Protein 36928	BLAST_PCP_HUMAN Lysosomal Pro-X carboxypeptidase OS=Homo sapiens GN=PRCP PE=1 SV=1_P42785	3D-structure;Alternative splicing;Carboxypeptidase;Complete proteome;Direct protein sequencing;Disulfide bond;Glycoprotein;Hydrolase;Lysosome;Polymorphism;Protease;Reference proteome;Signal;Zymogen;	3.4.16.2;	K01285;	EMPTY	EMPTY	EMPTY	Unknown SPECIES	Unknown GENUS	Unknown FAMILY	Unknown ORDER	Mammalia	Chordata	Metazoa	Eukaryota	Unknown SUBSPECIES	HG5096049;	2.99e-05	0	0	0	5.937e-05	0.00014274	0	0	0	0	0	2.823e-05	3.201e-05	0	0.00012345	0	0	0	0	0	0	0	0	0
Meta-Protein 53509	XDH_BOVIN Xanthine dehydrogenase/oxidase OS=Bos taurus GN=XDH PE=1 SV=4	2Fe-2S;3D-structure;Complete proteome;Cytoplasm;Direct protein sequencing;Disulfide bond;FAD;Flavoprotein;Glycoprotein;Iron;Iron-sulfur;Metal-binding;Molybdenum;NAD;Oxidoreductase;Peroxisome;Reference proteome;Secreted;	1.17.1.4;1.17.3.2;	K00106;	UniRef50_P47989	UniRef90_P80457	UniRef100_P80457	Bos taurus	Bos	Bovidae	Unknown ORDER	Mammalia	Chordata	Metazoa	Eukaryota	Unknown SUBSPECIES	P80457;	5.979e-05	0	0	3.12e-05	0	0	0	0	0	0	0	0	3.201e-05	0	0	3.329e-05	4.816e-05	0	0	0	0	2.789e-05	0	0
Meta-Protein 124686	BLAST_IGHA2_HUMAN Immunoglobulin heavy constant alpha 2 OS=Homo sapiens GN=IGHA2 PE=1 SV=4_P01877	3D-structure;Adaptive immunity;Cell membrane;Chromophore;Chromosomal rearrangement;Complete proteome;Direct protein sequencing;Disulfide bond;Glycoprotein;Immunity;Immunoglobulin C region;Immunoglobulin V region;Immunoglobulin domain;Membrane;Polymorphism;Reference proteome;Repeat;Secreted;	;	;	EMPTY	EMPTY	EMPTY	Unknown SPECIES	Unknown GENUS	Hominidae	Primates	Mammalia	Chordata	Metazoa	Eukaryota	Unknown SUBSPECIES	HG4704266;	0	0	0	0	0	0	0	0	0	0	0.00022328	0	0	0	0	0	0	0	0	0	0	0	0.00037885	0
Meta-Protein 28077	BLAST_LAMA2_MOUSE Laminin subunit alpha-2 OS=Mus musculus GN=Lama2 PE=1 SV=2_Q60675	3D-structure;Basement membrane;Cell adhesion;Coiled coil;Complete proteome;Direct protein sequencing;Disulfide bond;Extracellular matrix;Glycoprotein;Laminin EGF-like domain;Reference proteome;Repeat;Secreted;Signal;	;	K05637;	UniRef50_Q60675	UniRef90_Q60675	UniRef100_Q60675	Mus musculus	Mus	Muridae	Rodentia	Mammalia	Chordata	Metazoa	Eukaryota	Unknown SUBSPECIES	HG5474009;	0	0	0	0	5.937e-05	0.00017842	0	8.752e-05	0	0	0	0	0	0	0	0	0	6.507e-05	2.79e-05	0	0	2.789e-05	0	0
Meta-Protein 159612	BLAST_CALL3_HUMAN Calmodulin-like protein 3 OS=Homo sapiens GN=CALML3 PE=1 SV=2_P27482	3D-structure;Calcium;Complete proteome;Metal-binding;Reference proteome;Repeat;	;	K02183;	UniRef50_P27482	UniRef90_P27482	UniRef100_P27482	Homo sapiens	Homo	Hominidae	Primates	Mammalia	Chordata	Metazoa	Eukaryota	Unknown SUBSPECIES	HG1872597;	0	0	0	0	0	0	0	0	0	0	0	0.00036699	0	0	0	0	0	0	0	0	0.00027253	0	0	0
Meta-Protein 14540	BLAST_ANR24_HUMAN Ankyrin repeat domain-containing protein 24 OS=Homo sapiens GN=ANKRD24 PE=2 SV=2_Q8TF21	ANK repeat;Alternative splicing;Coiled coil;Complete proteome;Polymorphism;Reference proteome;Repeat;	;	;	UniRef50_Q8TF21	UniRef90_Q8TF21	UniRef100_Q8TF21	Homo sapiens	Homo	Hominidae	Primates	Mammalia	Chordata	Metazoa	Eukaryota	Unknown SUBSPECIES	HG5570243;	0	0	0	0	0	0	0	0	0	7.338e-05	0	0	0	0	0	0	0	0	5.581e-05	0	0	0	0	0
Meta-Protein 12980	BLAST_THIO_PONAB Thioredoxin OS=Pongo abelii GN=TXN PE=3 SV=3_Q5R9M3	Acetylation;Activator;Complete proteome;Cytoplasm;Disulfide bond;Electron transport;Nucleus;Redox-active center;Reference proteome;S-nitrosylation;Secreted;Transcription;Transcription regulation;Transport;	;	K03671;	UniRef50_P82460	UniRef90_P29451	UniRef100_Q5R9M3	Pongo abelii	Pongo	Hominidae	Primates	Mammalia	Chordata	Metazoa	Eukaryota	Unknown SUBSPECIES	HG1253398;	0	0	0	0	0	7.137e-05	0	8.752e-05	2.978e-05	0	0	0	0	0	0	3.329e-05	0	3.254e-05	0	0	0	2.789e-05	0	2.987e-05
Meta-Protein 56197	BLAST_WDR87_HUMAN WD repeat-containing protein 87 OS=Homo sapiens GN=WDR87 PE=1 SV=3_Q6ZQQ6	Alternative splicing;Complete proteome;Polymorphism;Reference proteome;Repeat;WD repeat;	;	;	UniRef50_Q6ZQQ6	UniRef90_Q6ZQQ6	UniRef100_Q6ZQQ6	Homo sapiens	Homo	Hominidae	Primates	Mammalia	Chordata	Metazoa	Eukaryota	Unknown SUBSPECIES	HG5506943;	5.979e-05	0	0	0	2.969e-05	0	2.828e-05	0	0	0	0	2.823e-05	6.401e-05	0	3.086e-05	0	4.816e-05	0	0	0	0.00018169	0	0	2.987e-05
Meta-Protein 14992	BLAST_PSA6_RAT Proteasome subunit alpha type-6 OS=Rattus norvegicus GN=Psma6 PE=1 SV=1_P60901	3D-structure;Acetylation;Alternative splicing;Complete proteome;Cytoplasm;Direct protein sequencing;Glycoprotein;Hydrolase;Nucleus;Phosphoprotein;Protease;Proteasome;Reference proteome;Threonine protease;	3.4.25.1;	K02730;	UniRef50_P60900	UniRef90_P60900	UniRef100_P60900	Unknown SPECIES	Unknown GENUS	Unknown FAMILY	Unknown ORDER	Mammalia	Chordata	Metazoa	Eukaryota	Unknown SUBSPECIES	HG3643491;	0	0	0	0	5.937e-05	0.00010705	0	2.917e-05	0	0	0	0	0	0	0	0	0	0	0	0	0	2.789e-05	0	5.974e-05
Meta-Protein 18291	BLAST_PUR9_CLOAB Bifunctional purine biosynthesis protein PurH OS=Clostridium acetobutylicum (strain ATCC 824 / DSM 792 / JCM 1419 / LMG 5710 / VKM B-1787) GN=purH PE=3 SV=1_Q97J91	Acetylation;Complete proteome;Hydrolase;Multifunctional enzyme;Purine biosynthesis;Reference proteome;Transferase;	2.1.2.3;3.5.4.10;	K00602;	UniRef50_P31939	UniRef90_P31939	UniRef100_Q5R5C2	Pongo abelii	Pongo	Hominidae	Primates	Mammalia	Chordata	Metazoa	Eukaryota	Unknown SUBSPECIES	HG4582914;	0	2.304e-05	2.806e-05	0	2.969e-05	0	0	0	0	0	0	0	0	2.877e-05	0	3.329e-05	0	0	5.581e-05	0	0	0	0	0
Meta-Protein 69326	BLAST_CATD_HUMAN Cathepsin D OS=Homo sapiens GN=CTSD PE=1 SV=1_P07339	3D-structure;Alzheimer disease;Aspartyl protease;Complete proteome;Direct protein sequencing;Disease mutation;Disulfide bond;Glycoprotein;Hydrolase;Lysosome;Neurodegeneration;Neuronal ceroid lipofuscinosis;Polymorphism;Protease;Reference proteome;Secreted;Signal;Zymogen;	3.4.23.5;	K01379;	UniRef50_P07339	UniRef90_P07339	UniRef100_P07339	Homo sapiens	Homo	Hominidae	Primates	Mammalia	Chordata	Metazoa	Eukaryota	Unknown SUBSPECIES	HG3322608;	0	0	0	0	0	0	2.828e-05	0	0	3.669e-05	0	2.823e-05	0	0	0	0	0	0	0	0	0.00018169	0	0	2.987e-05
Meta-Protein 31426	BLAST_TPIS_PANTR Triosephosphate isomerase OS=Pan troglodytes GN=TPI1 PE=2 SV=2_P60175	Acetylation;Complete proteome;Gluconeogenesis;Glycolysis;Isomerase;Isopeptide bond;Methylation;Nitration;Pentose shunt;Phosphoprotein;Reference proteome;Ubl conjugation;	5.3.1.1;	K01803;	UniRef50_P60174	UniRef90_P60174	UniRef100_P60174	Pan troglodytes	Pan	Hominidae	Primates	Mammalia	Chordata	Metazoa	Eukaryota	Unknown SUBSPECIES	HG3393861;	0	4.609e-05	0	0	0	3.568e-05	2.828e-05	2.917e-05	0	3.669e-05	2.791e-05	0	0	0	0	0	0	0	5.581e-05	0	0	2.789e-05	0	2.987e-05
Meta-Protein 28672	BLAST_C1QB_HUMAN Complement C1q subcomponent subunit B OS=Homo sapiens GN=C1QB PE=1 SV=3_P02746	3D-structure;Collagen;Complement pathway;Complete proteome;Direct protein sequencing;Disease mutation;Disulfide bond;Glycoprotein;Hydroxylation;Immunity;Innate immunity;Polymorphism;Pyrrolidone carboxylic acid;Reference proteome;Repeat;Secreted;Signal;	;	K03987;	UniRef50_P02746	UniRef90_P02746	UniRef100_P02746	Homo sapiens	Homo	Hominidae	Primates	Mammalia	Chordata	Metazoa	Eukaryota	Unknown SUBSPECIES	HG3425657;	0	0	0	0	5.937e-05	3.568e-05	0	0.00014587	0	0	0	0	0	0	0	0	0	0	0	0	0	0.00013947	0	0
Meta-Protein 37337	BLAST_MUC17_HUMAN Mucin-17 OS=Homo sapiens GN=MUC17 PE=1 SV=2_Q685J3	Alternative splicing;Cell membrane;Complete proteome;Disulfide bond;Glycoprotein;Membrane;Polymorphism;Reference proteome;Repeat;Secreted;Signal;Transmembrane;Transmembrane helix;	;	K22016;	UniRef50_Q685J3	UniRef90_Q685J3	UniRef100_Q685J3	Homo sapiens	Homo	Hominidae	Primates	Mammalia	Chordata	Metazoa	Eukaryota	Unknown SUBSPECIES	HG5602297;	0	0	0	0	0	0	0	0	0	7.338e-05	0	0	6.401e-05	0	0	0	4.816e-05	0	0	0	0.00018169	0	0	0
Meta-Protein 42555	BLAST_LV39_HUMAN Immunoglobulin lambda variable 3-9 OS=Homo sapiens GN=IGLV3-9 PE=3 SV=1_A0A075B6K5	Adaptive immunity;Cell membrane;Complete proteome;Disulfide bond;Immunity;Immunoglobulin V region;Immunoglobulin domain;Membrane;Polymorphism;Reference proteome;Secreted;Signal;	;	;	UniRef50_P80748	UniRef90_A0A075B6K5	UniRef100_A0A075B6K5	Homo sapiens	Homo	Hominidae	Primates	Mammalia	Chordata	Metazoa	Eukaryota	Unknown SUBSPECIES	HG2516224;	0	0	0	0.00015599	0	0	0	0	0	0	0	0	0	0	0	0	4.816e-05	0	0	8.641e-05	0	0	6.314e-05	0
Meta-Protein 36816	BLAST_HV146_HUMAN Immunoglobulin heavy variable 1-46 OS=Homo sapiens GN=IGHV1-46 PE=1 SV=2_P01743	Adaptive immunity;Cell membrane;Complete proteome;Direct protein sequencing;Disulfide bond;Immunity;Immunoglobulin V region;Immunoglobulin domain;Membrane;Polymorphism;Reference proteome;Secreted;Signal;	;	;	UniRef50_P23083	UniRef90_P01743	UniRef100_P01743	Homo sapiens	Homo	Hominidae	Primates	Mammalia	Chordata	Metazoa	Eukaryota	Unknown SUBSPECIES	HG2031122;	0	4.609e-05	0	3.12e-05	0	3.568e-05	5.656e-05	0	0	3.669e-05	0	0	0	2.877e-05	0	0	4.816e-05	0	0	0	0	0	0	0
Meta-Protein 9464	BLAST_ABCA1_HUMAN ATP-binding cassette sub-family A member 1 OS=Homo sapiens GN=ABCA1 PE=1 SV=3_O95477	3D-structure;ATP-binding;Age-related macular degeneration;Atherosclerosis;Cell membrane;Cholesterol metabolism;Complete proteome;Cone-rod dystrophy;Disease mutation;Disulfide bond;Endosome;Glycoprotein;Golgi apparatus;Lipid metabolism;Lipoprotein;Membrane;Nucleotide-binding;Palmitate;Phagocytosis;Phosphoprotein;Polymorphism;Reference proteome;Repeat;Retinitis pigmentosa;Sensory transduction;Stargardt disease;Steroid metabolism;Sterol metabolism;Transmembrane;Transmembrane helix;Transport;Vision;	;	K05641;K05644;K05645;	EMPTY	EMPTY	EMPTY	Unknown SPECIES	Unknown GENUS	Unknown FAMILY	Unknown ORDER	Mammalia	Chordata	Metazoa	Eukaryota	Unknown SUBSPECIES	HG5598774;	0	4.609e-05	0	0	0	7.137e-05	5.656e-05	0	0	3.669e-05	5.582e-05	0	0	0	0	3.329e-05	0	0	0	0	0	2.789e-05	0	0
Meta-Protein 31904	BLAST_PDIA6_HUMAN Protein disulfide-isomerase A6 OS=Homo sapiens GN=PDIA6 PE=1 SV=1_Q15084	3D-structure;Alternative splicing;Calcium;Cell membrane;Chaperone;Complete proteome;Direct protein sequencing;Disulfide bond;Endoplasmic reticulum;Isomerase;Membrane;Phosphoprotein;Polymorphism;Redox-active center;Reference proteome;Repeat;Signal;	5.3.4.1;	;K09584;	UniRef50_Q15084	EMPTY	EMPTY	Unknown SPECIES	Unknown GENUS	Unknown FAMILY	Unknown ORDER	Mammalia	Chordata	Metazoa	Eukaryota	Unknown SUBSPECIES	HG5026908;	0	0	0	0	0	0	0	0.00052512	0	0	0	0	0	0	0	0	0	0	0	0	0	0	0	0
Meta-Protein 38198	MYH13_CANLF Myosin-13 OS=Canis lupus familiaris GN=MYH13 PE=3 SV=1	Actin-binding;ATP-binding;Calmodulin-binding;Coiled coil;Complete proteome;Cytoplasm;Methylation;Motor protein;Muscle protein;Myosin;Nucleotide-binding;Reference proteome;Thick filament;	;	;	UniRef50_Q9UKX3	UniRef90_Q9UKX3	UniRef100_Q076A3	Canis lupus	Canis	Canidae	Carnivora	Mammalia	Chordata	Metazoa	Eukaryota	Canis lupus familiaris	Q076A3;	0	0	0	0	0	0	0	0	0	0	0.00011164	0	0	2.877e-05	0	0	0	0	2.79e-05	0	0	0	0	0
Meta-Protein 56675	BLAST_SIRB1_HUMAN Signal-regulatory protein beta-1 OS=Homo sapiens GN=SIRPB1 PE=1 SV=5_O00241	3D-structure;Alternative splicing;Cell adhesion;Complete proteome;Disulfide bond;Glycoprotein;Immunoglobulin domain;Membrane;Phosphoprotein;Polymorphism;Reference proteome;Repeat;SH3-binding;Signal;Transmembrane;Transmembrane helix;	;	;K06551;	EMPTY	EMPTY	EMPTY	Homo sapiens	Homo	Hominidae	Primates	Mammalia	Chordata	Metazoa	Eukaryota	Unknown SUBSPECIES	HG4625281;	0	0	0	0	0	7.137e-05	0	0	0	7.338e-05	0	0	0	0	0	0	0	3.254e-05	0	0	0	2.789e-05	0	0
Meta-Protein 40312	BLAST_ANAG_HUMAN Alpha-N-acetylglucosaminidase OS=Homo sapiens GN=NAGLU PE=1 SV=2_P54802	3D-structure;Charcot-Marie-Tooth disease;Complete proteome;Direct protein sequencing;Disease mutation;Glycoprotein;Glycosidase;Hydrolase;Lysosome;Mucopolysaccharidosis;Neurodegeneration;Neuropathy;Polymorphism;Reference proteome;Signal;	3.2.1.50;	K01205;	UniRef50_P54802	UniRef90_P54802	UniRef100_P54802	Homo sapiens	Homo	Hominidae	Primates	Mammalia	Chordata	Metazoa	Eukaryota	Unknown SUBSPECIES	HG5459441;	2.99e-05	0	2.806e-05	3.12e-05	0	0	0	0	0	0	0	0	0	2.877e-05	3.086e-05	3.329e-05	0	3.254e-05	0	0	0	0	0	0
Meta-Protein 31797	HBBC_CAPHI Hemoglobin subunit beta-C OS=Capra hircus GN=HBBC PE=2 SV=2	Heme;Iron;Metal-binding;Oxygen transport;Transport;	;	K13823;	UniRef50_P08423	UniRef90_P68056	UniRef100_P02078	Capra hircus	Capra	Bovidae	Unknown ORDER	Mammalia	Chordata	Metazoa	Eukaryota	Unknown SUBSPECIES	P02078;	0	0	0	0	0.00029685	0	0	0.00020421	0	0	0	0	0	0	0	0	0	0	0	0	0	0	0	0
Meta-Protein 53857	GP2_CANLF Pancreatic secretory granule membrane major glycoprotein GP2 OS=Canis lupus familiaris GN=GP2 PE=1 SV=1	Cell membrane;Complete proteome;Direct protein sequencing;Disulfide bond;EGF-like domain;Glycoprotein;GPI-anchor;Lipoprotein;Membrane;Reference proteome;Secreted;Signal;	;	;	UniRef50_P25291	UniRef90_P25291	UniRef100_P25291	Canis lupus	Canis	Canidae	Carnivora	Mammalia	Chordata	Metazoa	Eukaryota	Canis lupus familiaris	P25291;	5.979e-05	0	0	6.24e-05	0	0	0	0	0	0	0	0	9.602e-05	0	0	0	0	0	0	0	0	0	3.157e-05	0
Meta-Protein 38059	BLAST_TOLIP_HUMAN Toll-interacting protein OS=Homo sapiens GN=TOLLIP PE=1 SV=1_Q9H0E2	3D-structure;Acetylation;Alternative splicing;Autophagy;Complete proteome;Cytoplasm;Immunity;Inflammatory response;Innate immunity;Phosphoprotein;Polymorphism;Reference proteome;Repeat;	;	K05402;	UniRef50_Q9H0E2	UniRef90_Q9H0E2	UniRef100_Q9H0E2	Homo sapiens	Homo	Hominidae	Primates	Mammalia	Chordata	Metazoa	Eukaryota	Unknown SUBSPECIES	HG4351366;	0	0	0	0	8.906e-05	0	0	0	0	3.669e-05	0	0	0	0	0	0	0	0	0	0	0	5.579e-05	0	2.987e-05
Meta-Protein 10763	BLAST_RAC2_HUMAN Ras-related C3 botulinum toxin substrate 2 OS=Homo sapiens GN=RAC2 PE=1 SV=1_P15153	3D-structure;ADP-ribosylation;Acetylation;Complete proteome;Cytoplasm;Direct protein sequencing;Disease mutation;GTP-binding;Glycoprotein;Lipoprotein;Methylation;Nucleotide-binding;Polymorphism;Prenylation;Reference proteome;	;	K07860;	UniRef50_P60953	UniRef90_P15153	UniRef100_P15153	Homo sapiens	Homo	Hominidae	Primates	Mammalia	Chordata	Metazoa	Eukaryota	Unknown SUBSPECIES	HG2597905;	0	0	0	0	2.969e-05	0	0	5.835e-05	0	0	0	0	0	0	0	0	0	0	0	0	0	5.579e-05	0	8.961e-05
Meta-Protein 15074	HVM40_MOUSE Ig heavy chain V region J539 OS=Mus musculus PE=1 SV=1	3D-structure;Complete proteome;Direct protein sequencing;Immunoglobulin domain;Immunoglobulin V region;Reference proteome;	;	;	UniRef50_P01789	UniRef90_P01810	UniRef100_P01810	Mus musculus	Mus	Muridae	Rodentia	Mammalia	Chordata	Metazoa	Eukaryota	Unknown SUBSPECIES	P01810;	0	2.304e-05	2.806e-05	0	0	0	0.00011312	0	0	3.669e-05	0	0	0	2.877e-05	0	0	0	0	0	0	0	2.789e-05	0	0
Meta-Protein 40664	BLAST_ZEB1_CHICK Zinc finger E-box-binding homeobox 1 OS=Gallus gallus GN=ZEB1 PE=2 SV=1_P36197	Complete proteome;DNA-binding;Metal-binding;Nucleus;Phosphoprotein;Polymorphism;Reference proteome;Repeat;Transcription;Transcription regulation;Zinc;Zinc-finger;	;	K10502;	UniRef50_O15209	UniRef90_O15209	UniRef100_O15209	Homo sapiens	Homo	Hominidae	Primates	Mammalia	Chordata	Metazoa	Eukaryota	Unknown SUBSPECIES	HG3597148;	2.99e-05	0	0	0	0	0	0	0	0	0	2.791e-05	0	0	2.877e-05	3.086e-05	0	0	0	0	0	0	5.579e-05	0	0
Meta-Protein 24936	BLAST_MUTB_PROFR Methylmalonyl-CoA mutase large subunit OS=Propionibacterium freudenreichii subsp. shermanii GN=mutB PE=1 SV=3_P11653	3D-structure;Acetylation;Cobalamin;Cobalt;Complete proteome;Direct protein sequencing;Disease mutation;Isomerase;Metal-binding;Mitochondrion;Phosphoprotein;Polymorphism;Reference proteome;Transit peptide;	5.4.99.2;	K01847;	UniRef50_P22033	UniRef90_P22033	UniRef100_P22033	Homo sapiens	Homo	Hominidae	Primates	Mammalia	Chordata	Metazoa	Eukaryota	Unknown SUBSPECIES	HG5164076;	0	0.00016131	0	0	0	0	2.828e-05	0	0	0	0	0	0	2.877e-05	0	0	0	0	0	0	0	2.789e-05	0	0
Meta-Protein 13847	BLAST_PRA17_HUMAN PRAME family member 17 OS=Homo sapiens GN=PRAMEF17 PE=2 SV=1_Q5VTA0	Complete proteome;Leucine-rich repeat;Polymorphism;Reference proteome;Repeat;	;	;	EMPTY	EMPTY	EMPTY	Homo sapiens	Homo	Hominidae	Primates	Mammalia	Chordata	Metazoa	Eukaryota	Unknown SUBSPECIES	HG4954283;	0	0	0	6.24e-05	0	0	0	0	0	0	2.791e-05	0	0	0	6.172e-05	0	4.816e-05	3.254e-05	2.79e-05	0	0	0	0	0
Meta-Protein 86041	BLAST_KV127_HUMAN Immunoglobulin kappa variable 1-27 OS=Homo sapiens GN=IGKV1-27 PE=3 SV=1_A0A075B6S5	Adaptive immunity;Cell membrane;Complete proteome;Disulfide bond;Immunity;Immunoglobulin V region;Immunoglobulin domain;Membrane;Polymorphism;Reference proteome;Secreted;Signal;	;	;	UniRef50_P01599	UniRef90_A0A0B4J1Z2	UniRef100_A0A0B4J1Z2	Homo sapiens	Homo	Hominidae	Primates	Mammalia	Chordata	Metazoa	Eukaryota	Unknown SUBSPECIES	HG2068647;	0	2.304e-05	0	0	0	0	0	0	0	0.00014677	0	0	0	0	0	0	0	0	0	0	0	0.00011157	0	0
Meta-Protein 33165	BLAST_DAF_PONPY Complement decay-accelerating factor (Fragment) OS=Pongo pygmaeus GN=CD55 PE=2 SV=1_P49457	Alternative splicing;Cell membrane;Complement pathway;Complete proteome;Disulfide bond;GPI-anchor;Glycoprotein;Immunity;Innate immunity;Lipoprotein;Membrane;Reference proteome;Repeat;Secreted;Signal;Sushi;	;	;	UniRef50_Q60401	UniRef90_Q60401	UniRef100_Q60401	Cavia porcellus	Cavia	Caviidae	Rodentia	Mammalia	Chordata	Metazoa	Eukaryota	Unknown SUBSPECIES	HG5169619;	0	0	0	0	2.969e-05	0	0	8.752e-05	0.00023827	3.669e-05	0	0	0	0	0	3.329e-05	0	0	0	0	0	0	0	0
Meta-Protein 33236	IGHG2_HUMAN Immunoglobulin heavy constant gamma 2 OS=Homo sapiens GN=IGHG2 PE=1 SV=2	3D-structure;Adaptive immunity;Cell membrane;Complete proteome;Direct protein sequencing;Disulfide bond;Glycoprotein;Immunity;Immunoglobulin C region;Immunoglobulin domain;Membrane;Polymorphism;Reference proteome;Secreted;	;	;	UniRef50_P01859	UniRef90_P01859	UniRef100_P01859	Homo sapiens	Homo	Hominidae	Primates	Mammalia	Chordata	Metazoa	Eukaryota	Unknown SUBSPECIES	P01859;	0	0	0	0	0	0.00010705	0	5.835e-05	0	0	0	0	0	0	0	0	0	0.00016269	0	0	0	0	0	0
Meta-Protein 46791	CNNM1_MOUSE Metal transporter CNNM1 OS=Mus musculus GN=Cnnm1 PE=1 SV=5	CBS domain;Cell membrane;Complete proteome;Ion transport;Membrane;Phosphoprotein;Reference proteome;Repeat;Transmembrane;Transmembrane helix;Transport;	;	K16302;	UniRef50_Q9NRU3	UniRef90_Q9NRU3	UniRef100_Q0GA42	Mus musculus	Mus	Muridae	Rodentia	Mammalia	Chordata	Metazoa	Eukaryota	Unknown SUBSPECIES	Q0GA42;	0	2.304e-05	0	0	0	0	0	0	0	0	0	2.823e-05	0	0	0	3.329e-05	0	0	0	0.00017282	0	0	3.157e-05	2.987e-05
Meta-Protein 56037	BLAST_PSB10_HUMAN Proteasome subunit beta type-10 OS=Homo sapiens GN=PSMB10 PE=1 SV=1_P40306	Acetylation;Complete proteome;Cytoplasm;Host-virus interaction;Hydrolase;Nucleus;Phosphoprotein;Protease;Proteasome;Reference proteome;Threonine protease;Zymogen;	3.4.25.1;	K02733;	UniRef50_P40306	UniRef90_P40306	UniRef100_P40306	Homo sapiens	Homo	Hominidae	Primates	Mammalia	Chordata	Metazoa	Eukaryota	Unknown SUBSPECIES	HG3650944;	0	0	0	0	0.0002078	7.137e-05	0	0	0	0	0	0	0	0	0	0	0	3.254e-05	0	0	0	2.789e-05	0	5.974e-05
Meta-Protein 31379	BLAST_VDAC3_PONAB Voltage-dependent anion-selective channel protein 3 OS=Pongo abelii GN=VDAC3 PE=2 SV=1_Q5R7V4	Acetylation;Alternative splicing;Complete proteome;Direct protein sequencing;Ion transport;Isopeptide bond;Membrane;Mitochondrion;Mitochondrion outer membrane;NAD;Nucleotide-binding;Phosphoprotein;Porin;Reference proteome;Transmembrane;Transmembrane beta strand;Transport;Ubl conjugation;	;	K15041;	EMPTY	EMPTY	EMPTY	Unknown SPECIES	Unknown GENUS	Unknown FAMILY	Unknown ORDER	Mammalia	Chordata	Metazoa	Eukaryota	Unknown SUBSPECIES	HG3764263;	0	0	0	0	2.969e-05	0	0	5.835e-05	0	0	0	0	0	0	0	3.329e-05	0	0	0	0	0	0.00011157	0	0
Meta-Protein 42227	CO1A2_BOVIN Collagen alpha-2(I) chain OS=Bos taurus GN=COL1A2 PE=1 SV=2	Calcium;Collagen;Complete proteome;Direct protein sequencing;Disulfide bond;Extracellular matrix;Glycoprotein;Hydroxylation;Metal-binding;Pyrrolidone carboxylic acid;Reference proteome;Repeat;Secreted;Signal;	;	K06236;	UniRef50_P02452	UniRef90_P08123	UniRef100_P02465	Bos taurus	Bos	Bovidae	Unknown ORDER	Mammalia	Chordata	Metazoa	Eukaryota	Unknown SUBSPECIES	P02465;	0	0	5.613e-05	0	0	0	0	0	0	0	0	0	0	0	6.172e-05	0	0	0	0	0	0	0	0	0
Meta-Protein 51057	BLAST_K1H1_HUMAN Keratin, type I cuticular Ha1 OS=Homo sapiens GN=KRT31 PE=1 SV=3_Q15323	Acetylation;Alternative splicing;Coiled coil;Complete proteome;Direct protein sequencing;Intermediate filament;Keratin;Polymorphism;Reference proteome;	;	;K07604;	EMPTY	EMPTY	EMPTY	Unknown SPECIES	Unknown GENUS	Unknown FAMILY	Unknown ORDER	Mammalia	Chordata	Metazoa	Eukaryota	Unknown SUBSPECIES	HG4715778;	0	0	0	0	0	0	0	0	0	0.00011008	0	0	0	0	3.086e-05	0	9.631e-05	0	0	8.641e-05	9.084e-05	2.789e-05	0	0
Meta-Protein 44845	BLAST_CA185_HUMAN Uncharacterized protein C1orf185 OS=Homo sapiens GN=C1orf185 PE=2 SV=1_Q5T7R7	Complete proteome;Membrane;Reference proteome;Transmembrane;Transmembrane helix;	;	;	UniRef50_Q5T7R7	UniRef90_Q5T7R7	UniRef100_Q5T7R7	Homo sapiens	Homo	Hominidae	Primates	Mammalia	Chordata	Metazoa	Eukaryota	Unknown SUBSPECIES	HG2696187;	0	0	0	3.12e-05	0	0	0	0	0	0	0	8.469e-05	3.201e-05	0	0	0	0	9.761e-05	2.79e-05	0	0	0	3.157e-05	0
Meta-Protein 2057	BLAST_PRI2_HUMAN DNA primase large subunit OS=Homo sapiens GN=PRIM2 PE=1 SV=2_P49643	3D-structure;4Fe-4S;Alternative splicing;Complete proteome;DNA replication;DNA-binding;DNA-directed RNA polymerase;Direct protein sequencing;Iron;Iron-sulfur;Metal-binding;Nucleotidyltransferase;Phosphoprotein;Polymorphism;Primosome;Reference proteome;Transcription;Transferase;	2.7.7.-;	;K02685;	UniRef50_P49643	EMPTY	EMPTY	Unknown SPECIES	Unknown GENUS	Unknown FAMILY	Unknown ORDER	Mammalia	Chordata	Metazoa	Eukaryota	Unknown SUBSPECIES	HG5075928;HG1355625;	0	0	0	0	2.969e-05	3.568e-05	2.828e-05	2.917e-05	0	3.669e-05	0	0	0	0	0	0	0	3.254e-05	0	0	0	0	0	0
Meta-Protein 14985	BLAST_VAT1_HUMAN Synaptic vesicle membrane protein VAT-1 homolog OS=Homo sapiens GN=VAT1 PE=1 SV=2_Q99536	Acetylation;Alternative splicing;Complete proteome;Cytoplasm;Direct protein sequencing;Membrane;Mitochondrion;Mitochondrion outer membrane;Oxidoreductase;Phosphoprotein;Reference proteome;	1.-.-.-;	;	UniRef50_Q99536	EMPTY	EMPTY	Unknown SPECIES	Unknown GENUS	Unknown FAMILY	Unknown ORDER	Mammalia	Chordata	Metazoa	Eukaryota	Unknown SUBSPECIES	HG4595985;	0	0	0	0	8.906e-05	3.568e-05	0	2.917e-05	0	0	0	0	0	0	0	0	0	0	0	0	0	2.789e-05	0	2.987e-05
Meta-Protein 19889	BLAST_PGC1_YEAST Phosphatidylglycerol phospholipase C OS=Saccharomyces cerevisiae (strain ATCC 204508 / S288c) GN=PGC1 PE=1 SV=1_Q08959	Alternative splicing;Complete proteome;Cytoplasm;Hydrolase;Membrane;Metal-binding;Reference proteome;Transmembrane;Transmembrane helix;	3.1.4.39;	;	UniRef50_Q9CRY7	UniRef90_Q8N9F7	UniRef100_Q8N9F7	Homo sapiens	Homo	Hominidae	Primates	Mammalia	Chordata	Metazoa	Eukaryota	Unknown SUBSPECIES	HG3887567;	0	2.304e-05	5.613e-05	0	2.969e-05	0	0	2.917e-05	0	0	2.791e-05	0	0	0	3.086e-05	0	0	0	0	0	0	0	3.157e-05	0
Meta-Protein 29342	TRFL_HORSE Lactotransferrin (Fragment) OS=Equus caballus GN=LTF PE=1 SV=1	3D-structure;Complete proteome;Disulfide bond;Glycoprotein;Hydrolase;Immunity;Ion transport;Iron;Iron transport;Metal-binding;Osteogenesis;Protease;Reference proteome;Repeat;Secreted;Serine protease;Signal;Transport;	3.4.21.-;	;	UniRef50_P08071	UniRef90_O77811	UniRef100_O77811	Equus caballus	Equus	Equidae	Perissodactyla	Mammalia	Chordata	Metazoa	Eukaryota	Unknown SUBSPECIES	O77811;	0	0	0	0	0	0.00010705	2.828e-05	8.752e-05	0	7.338e-05	0	0	0	0	0	0	4.816e-05	0	0	0	0	5.579e-05	0	2.987e-05
Meta-Protein 9052	RK_RAT Rhodopsin kinase OS=Rattus norvegicus GN=Grk1 PE=1 SV=1	ATP-binding;Complete proteome;Direct protein sequencing;Kinase;Lipoprotein;Membrane;Methylation;Nucleotide-binding;Phosphoprotein;Prenylation;Reference proteome;Sensory transduction;Serine/threonine-protein kinase;Transferase;Vision;	2.7.11.14;	K00909;	UniRef50_Q15835	UniRef90_Q9WVL4	UniRef100_Q63651	Rattus norvegicus	Rattus	Muridae	Rodentia	Mammalia	Chordata	Metazoa	Eukaryota	Unknown SUBSPECIES	Q63651;	0	0	0	0	0	3.568e-05	0	5.835e-05	0	0	2.791e-05	0	0	0	0	0	0	3.254e-05	0	0	0	0	0	0
Meta-Protein 21958	FRIH_PIG Ferritin heavy chain OS=Sus scrofa GN=FTH1 PE=1 SV=3	Acetylation;Complete proteome;Direct protein sequencing;Iron;Iron storage;Metal-binding;Oxidoreductase;Phosphoprotein;Reference proteome;	1.16.3.1;	K00522;	UniRef50_P19130	UniRef90_P19130	UniRef100_P19130	Sus scrofa	Sus	Suidae	Unknown ORDER	Mammalia	Chordata	Metazoa	Eukaryota	Unknown SUBSPECIES	P19130;	0	0	0	0	2.969e-05	0	0	0	0	0	2.791e-05	0	0	0	0	0	0	0	8.371e-05	0	0	0	0	0
Meta-Protein 53287	BLAST_FHAD1_HUMAN Forkhead-associated domain-containing protein 1 OS=Homo sapiens GN=FHAD1 PE=2 SV=2_B1AJZ9	Alternative splicing;Coiled coil;Complete proteome;Polymorphism;Reference proteome;	;	;	EMPTY	EMPTY	EMPTY	Unknown SPECIES	Unknown GENUS	Unknown FAMILY	Unknown ORDER	Mammalia	Chordata	Metazoa	Eukaryota	Unknown SUBSPECIES	HG5584556;	0	0	0	0	0	0	2.828e-05	0	0	0	2.791e-05	2.823e-05	3.201e-05	0	0	0	4.816e-05	0	0	0	0	0	0	2.987e-05
Meta-Protein 37523	BLAST_DQA1_HUMAN HLA class II histocompatibility antigen, DQ alpha 1 chain OS=Homo sapiens GN=HLA-DQA1 PE=1 SV=1_P01909	3D-structure;Cell membrane;Complete proteome;Direct protein sequencing;Disulfide bond;Endoplasmic reticulum;Endosome;Glycoprotein;Golgi apparatus;Immunity;Lysosome;MHC II;Membrane;Polymorphism;Reference proteome;Signal;Transmembrane;Transmembrane helix;	;	K06752;	UniRef50_P01909	UniRef90_P01909	UniRef100_P01909	Homo sapiens	Homo	Hominidae	Primates	Mammalia	Chordata	Metazoa	Eukaryota	Unknown SUBSPECIES	HG3459712;	0	0	0	0	0	0	0	0	2.978e-05	0	0	0	0	0	0	0	0	0	0	0	0	2.789e-05	0	0
Meta-Protein 128883	NARFL_BOVIN Cytosolic Fe-S cluster assembly factor NARFL OS=Bos taurus GN=NARFL PE=2 SV=2	4Fe-4S;Acetylation;Alternative splicing;Complete proteome;Iron;Iron-sulfur;Metal-binding;Reference proteome;	;	;	UniRef50_Q7TMW6	UniRef90_A4FV58	UniRef100_A4FV58	Bos taurus	Bos	Bovidae	Unknown ORDER	Mammalia	Chordata	Metazoa	Eukaryota	Unknown SUBSPECIES	A4FV58;	0	0	0	0	0	0	0	0	8.935e-05	0	0	0	0	0	0	0	0.00014447	0	0	0	0	0	3.157e-05	0
Meta-Protein 29823	K1C20_RAT Keratin, type I cytoskeletal 20 OS=Rattus norvegicus GN=Krt20 PE=1 SV=2	Apoptosis;Coiled coil;Complete proteome;Intermediate filament;Keratin;Phosphoprotein;Reference proteome;	;	K07604;	UniRef50_Q9D312	UniRef90_Q9D312	UniRef100_P25030	Rattus norvegicus	Rattus	Muridae	Rodentia	Mammalia	Chordata	Metazoa	Eukaryota	Unknown SUBSPECIES	P25030;	5.979e-05	0	2.806e-05	0	2.969e-05	0	0	2.917e-05	2.978e-05	3.669e-05	0	5.646e-05	6.401e-05	0	0	3.329e-05	0	0	2.79e-05	0	0	0	0	0
Meta-Protein 37713	BLAST_DEOC_CAEEL Putative deoxyribose-phosphate aldolase OS=Caenorhabditis elegans GN=F09E5.3 PE=3 SV=1_Q19264	Complete proteome;Cytoplasm;Lyase;Nucleus;Reference proteome;Schiff base;	4.1.2.4;	K01619;	UniRef50_Q9Y315	UniRef90_Q9Y315	UniRef100_Q9Y315	Homo sapiens	Homo	Hominidae	Primates	Mammalia	Chordata	Metazoa	Eukaryota	Unknown SUBSPECIES	HG4338596;	0	2.304e-05	0	0	0	0	2.828e-05	0	2.978e-05	0	0	0	0	2.877e-05	0	0	0	0	0	0	0	0	0	0
Meta-Protein 27743	BLAST_MAGE1_HUMAN Melanoma-associated antigen E1 OS=Homo sapiens GN=MAGEE1 PE=1 SV=2_Q9HCI5	3D-structure;Cell membrane;Complete proteome;Cytoplasm;Membrane;Nucleus;Polymorphism;Reference proteome;Repeat;Tumor antigen;Ubl conjugation pathway;	;	;	EMPTY	EMPTY	EMPTY	Unknown SPECIES	Unknown GENUS	Unknown FAMILY	Unknown ORDER	Mammalia	Chordata	Metazoa	Eukaryota	Unknown SUBSPECIES	HG5517636;	0	0	0	0	0.00014843	3.568e-05	0	8.752e-05	0	0	0	0	0	0	0	0	0	6.507e-05	0	0	0	0	0	0
Meta-Protein 8278	BLAST_DSRAD_HUMAN Double-stranded RNA-specific adenosine deaminase OS=Homo sapiens GN=ADAR PE=1 SV=4_P55265	3D-structure;Aicardi-Goutieres syndrome;Alternative promoter usage;Alternative splicing;Antiviral defense;Complete proteome;Cytoplasm;DNA-binding;Direct protein sequencing;Disease mutation;Hydrolase;Immunity;Innate immunity;Isopeptide bond;Metal-binding;Methylation;Nucleus;Phosphoprotein;Polymorphism;RNA-binding;RNA-mediated gene silencing;Reference proteome;Repeat;Transcription;Transcription regulation;Ubl conjugation;Zinc;mRNA processing;	3.5.4.37;	K12968;	UniRef50_P55265	EMPTY	EMPTY	Unknown SPECIES	Unknown GENUS	Unknown FAMILY	Unknown ORDER	Mammalia	Chordata	Metazoa	Eukaryota	Unknown SUBSPECIES	HG5573097;	0	0	2.806e-05	0	0	0	0	0	5.957e-05	0	0	0	6.401e-05	2.877e-05	0	3.329e-05	9.631e-05	0	0	0	0	0	0	0
Meta-Protein 1660	BLAST_RNAS4_HUMAN Ribonuclease 4 OS=Homo sapiens GN=RNASE4 PE=1 SV=3_P34096	3D-structure;Complete proteome;Direct protein sequencing;Disulfide bond;Endonuclease;Hydrolase;Nuclease;Polymorphism;Pyrrolidone carboxylic acid;Reference proteome;Secreted;Signal;	3.1.27.-;	;K16632;	EMPTY	EMPTY	EMPTY	Unknown SPECIES	Unknown GENUS	Unknown FAMILY	Unknown ORDER	Mammalia	Chordata	Metazoa	Eukaryota	Unknown SUBSPECIES	HG1832062;P15467;	0	0	0	3.12e-05	0	0	0	0	2.978e-05	0	0	0	0	2.877e-05	0	0	0	0	0	0	0	0	0	0
Meta-Protein 14041	BLAST_FCN3_HUMAN Ficolin-3 OS=Homo sapiens GN=FCN3 PE=1 SV=2_O75636	3D-structure;Alternative splicing;Calcium;Collagen;Complement activation lectin pathway;Complete proteome;Direct protein sequencing;Disulfide bond;Glycoprotein;Hydroxylation;Immunity;Innate immunity;Lectin;Metal-binding;Reference proteome;Repeat;Secreted;Signal;	;	K10104;	UniRef50_O75636	UniRef90_O75636	UniRef100_O75636	Homo sapiens	Homo	Hominidae	Primates	Mammalia	Chordata	Metazoa	Eukaryota	Unknown SUBSPECIES	HG3915351;	0	0	0	0	8.906e-05	0	0	0	0	0	0	2.823e-05	0	0	0	0	0	0	0	0	0	0.00011157	0	0
Meta-Protein 86926	BLAST_SIAE_PONAB Sialate O-acetylesterase OS=Pongo abelii GN=SIAE PE=2 SV=1_Q5RFU0	Alternative splicing;Complete proteome;Disease mutation;Glycoprotein;Hydrolase;Lysosome;Polymorphism;Reference proteome;Secreted;Serine esterase;Signal;	3.1.1.53;	K05970;	UniRef50_Q9HAT2	UniRef90_Q9HAT2	UniRef100_Q9HAT2	Homo sapiens	Homo	Hominidae	Primates	Mammalia	Chordata	Metazoa	Eukaryota	Unknown SUBSPECIES	HG4973122;	0	0	0	0	5.937e-05	7.137e-05	0	0	0	7.338e-05	0	0	0	0	3.086e-05	0	0	3.254e-05	0	0	0	2.789e-05	0	2.987e-05
Meta-Protein 13821	BLAST_VDAC1_BOVIN Voltage-dependent anion-selective channel protein 1 OS=Bos taurus GN=VDAC1 PE=1 SV=3_P45879	Acetylation;Apoptosis;Cell membrane;Complete proteome;Direct protein sequencing;Ion transport;Isopeptide bond;Membrane;Mitochondrion;Mitochondrion outer membrane;NAD;Nucleotide-binding;Phosphoprotein;Porin;Reference proteome;Transmembrane;Transmembrane beta strand;Transport;Ubl conjugation;	;	K05862;	UniRef50_P21796	UniRef90_P21796	UniRef100_P45879	Unknown SPECIES	Unknown GENUS	Unknown FAMILY	Unknown ORDER	Mammalia	Chordata	Metazoa	Eukaryota	Unknown SUBSPECIES	HG4547486;	0	2.304e-05	0	0	5.937e-05	0	0	2.917e-05	0	0	2.791e-05	0	0	2.877e-05	0	0	0	0	0	0	0	2.789e-05	0	0
Meta-Protein 17997	BLAST_ACTB_BOSMU Actin, cytoplasmic 1 OS=Bos mutus grunniens GN=ACTB PE=2 SV=1_Q0PGG4	ATP-binding;Acetylation;Cytoplasm;Cytoskeleton;Methylation;Nucleotide-binding;Oxidation;Ubl conjugation;	;	;	UniRef50_P02572	UniRef90_P02572	UniRef100_Q0PGG4	Bos grunniens	Bos	Bovidae	Unknown ORDER	Mammalia	Chordata	Metazoa	Eukaryota	Unknown SUBSPECIES	HG1913923;	0	0	0	0	0	0	0	2.917e-05	2.978e-05	0	0	8.469e-05	0	0	0	0	0	0	0	0	0	2.789e-05	0	2.987e-05
Meta-Protein 29805	BLAST_RHG31_HUMAN Rho GTPase-activating protein 31 OS=Homo sapiens GN=ARHGAP31 PE=1 SV=2_Q2M1Z3	Cell junction;Cell projection;Complete proteome;GTPase activation;Phosphoprotein;Polymorphism;Reference proteome;	;	K20646;	EMPTY	EMPTY	EMPTY	Unknown SPECIES	Unknown GENUS	Unknown FAMILY	Unknown ORDER	Mammalia	Chordata	Metazoa	Eukaryota	Unknown SUBSPECIES	HG5552630;	2.99e-05	2.304e-05	0	0	0	0	0	2.917e-05	0	0	2.791e-05	5.646e-05	0	2.877e-05	0	0	9.631e-05	0	0	0	0	0	0	0
Meta-Protein 60814	BLAST_1A29_HUMAN HLA class I histocompatibility antigen, A-29 alpha chain OS=Homo sapiens GN=HLA-A PE=1 SV=2_P30512	3D-structure;Alternative splicing;Cell membrane;Complete proteome;Direct protein sequencing;Disulfide bond;Glycoprotein;Host-virus interaction;Immunity;Immunoglobulin domain;MHC I;Membrane;Phosphoprotein;Polymorphism;Reference proteome;Secreted;Signal;Sulfation;Transmembrane;Transmembrane helix;Ubl conjugation;	;	;K06751;	EMPTY	EMPTY	EMPTY	Unknown SPECIES	Unknown GENUS	Unknown FAMILY	Unknown ORDER	Mammalia	Chordata	Metazoa	Eukaryota	Unknown SUBSPECIES	HG4601957;	5.979e-05	2.304e-05	0	0	0	0	0	0	5.957e-05	0	0	0	3.201e-05	2.877e-05	0	0	0	0	0	0	0	0	0	0
Meta-Protein 24322	BLAST_SPHM_HUMAN N-sulphoglucosamine sulphohydrolase OS=Homo sapiens GN=SGSH PE=1 SV=1_P51688	3D-structure;Calcium;Complete proteome;Direct protein sequencing;Disease mutation;Disulfide bond;Glycoprotein;Hydrolase;Lysosome;Metal-binding;Mucopolysaccharidosis;Polymorphism;Reference proteome;Signal;	3.10.1.1;	K01565;	UniRef50_P51688	UniRef90_P51688	UniRef100_P51688	Homo sapiens	Homo	Hominidae	Primates	Mammalia	Chordata	Metazoa	Eukaryota	Unknown SUBSPECIES	HG5057893;	0	2.304e-05	2.806e-05	3.12e-05	0	0	0	0	0	0	0	0	3.201e-05	2.877e-05	3.086e-05	0	0	0	5.581e-05	0	0	0	3.157e-05	0
Meta-Protein 84619	BLAST_MIF_MACMU Macrophage migration inhibitory factor OS=Macaca mulatta GN=MIF PE=3 SV=4_Q6DN04	3D-structure;Acetylation;Complete proteome;Cytokine;Cytoplasm;Direct protein sequencing;Immunity;Inflammatory response;Innate immunity;Isomerase;Reference proteome;Secreted;	5.3.2.1;5.3.3.12;	K07253;	UniRef50_P14174	UniRef90_P14174	UniRef100_P14174	Unknown SPECIES	Unknown GENUS	Unknown FAMILY	Primates	Mammalia	Chordata	Metazoa	Eukaryota	Unknown SUBSPECIES	HG1334507;	0	2.304e-05	0	0	2.969e-05	0	0	0	0	0	0	0	0	0	0	3.329e-05	0	0	0	0	0	5.579e-05	0	8.961e-05
Meta-Protein 31634	BLAST_PEBP1_HUMAN Phosphatidylethanolamine-binding protein 1 OS=Homo sapiens GN=PEBP1 PE=1 SV=3_P30086	3D-structure;ATP-binding;Complete proteome;Cytoplasm;Direct protein sequencing;Disulfide bond;Lipid-binding;Nucleotide-binding;Phosphoprotein;Protease inhibitor;Reference proteome;Serine protease inhibitor;	;	;	UniRef50_P30086	UniRef90_P30086	UniRef100_P30086	Homo sapiens	Homo	Hominidae	Primates	Mammalia	Chordata	Metazoa	Eukaryota	Unknown SUBSPECIES	HG2516445;	0	0	0	0	0	0	0	0.00026256	0	0	0	0	0	0	0	0	0	0	0	0	0	0	0	5.974e-05
Meta-Protein 25061	CTRC_BOVIN Chymotrypsin-C OS=Bos taurus GN=CTRC PE=1 SV=2	3D-structure;Complete proteome;Direct protein sequencing;Disulfide bond;Glycoprotein;Hydrolase;Protease;Reference proteome;Secreted;Serine protease;Signal;Zymogen;	3.4.21.2;	K01311;	UniRef50_Q99895	UniRef90_Q7M3E1	UniRef100_Q7M3E1	Bos taurus	Bos	Bovidae	Unknown ORDER	Mammalia	Chordata	Metazoa	Eukaryota	Unknown SUBSPECIES	Q7M3E1;	2.99e-05	0	2.806e-05	0	0	0	0	0	0	0	0	0	3.201e-05	5.753e-05	0	0	0	0	0	0	0	0	0	0
Meta-Protein 35755	BLAST_CAGE1_HUMAN Cancer-associated gene 1 protein OS=Homo sapiens GN=CAGE1 PE=1 SV=2_Q8TC20	Alternative splicing;Coiled coil;Complete proteome;Direct protein sequencing;Phosphoprotein;Polymorphism;Reference proteome;	;	;	EMPTY	EMPTY	EMPTY	Unknown SPECIES	Unknown GENUS	Unknown FAMILY	Unknown ORDER	Mammalia	Chordata	Metazoa	Eukaryota	Unknown SUBSPECIES	HG5464263;	0	2.304e-05	0	3.12e-05	0	0	2.828e-05	0	2.978e-05	7.338e-05	0	2.823e-05	0	5.753e-05	0	0	0	0	0	0	9.084e-05	2.789e-05	0	2.987e-05
Meta-Protein 37269	BLAST_CE064_HUMAN Uncharacterized protein C5orf64 OS=Homo sapiens GN=C5orf64 PE=2 SV=2_Q2M2E5	Complete proteome;Polymorphism;Reference proteome;Secreted;Signal;	;	;	UniRef50_Q2M2E5	UniRef90_Q2M2E5	UniRef100_Q2M2E5	Homo sapiens	Homo	Hominidae	Primates	Mammalia	Chordata	Metazoa	Eukaryota	Unknown SUBSPECIES	HG1571473;	0	2.304e-05	0	3.12e-05	0	0	0	0	0	0	0	0	0	2.877e-05	3.086e-05	0	0	0	0	0	0	2.789e-05	0	0
Meta-Protein 29877	BLAST_SNP23_HUMAN Synaptosomal-associated protein 23 OS=Homo sapiens GN=SNAP23 PE=1 SV=1_O00161	3D-structure;Acetylation;Alternative splicing;Cell junction;Cell membrane;Coiled coil;Complete proteome;Direct protein sequencing;Lipoprotein;Membrane;Palmitate;Phosphoprotein;Protein transport;Reference proteome;Repeat;Synapse;Synaptosome;Transport;	;	K08508;	UniRef50_O00161	UniRef90_O00161	UniRef100_O00161	Homo sapiens	Homo	Hominidae	Primates	Mammalia	Chordata	Metazoa	Eukaryota	Unknown SUBSPECIES	HG2888262;	0	0	0	3.12e-05	0.00011874	0	0	2.917e-05	0	0	0	2.823e-05	0	0	0	0	0	3.254e-05	0	0	0	2.789e-05	0	0
Meta-Protein 106406	ANT3_MESAU Antithrombin-III (Fragment) OS=Mesocricetus auratus GN=SERPINC1 PE=1 SV=1	Blood coagulation;Complete proteome;Direct protein sequencing;Hemostasis;Heparin-binding;Protease inhibitor;Reference proteome;Secreted;Serine protease inhibitor;	;	;	UniRef50_P81050	UniRef90_P81050	UniRef100_P81050	Mesocricetus auratus	Mesocricetus	Cricetidae	Rodentia	Mammalia	Chordata	Metazoa	Eukaryota	Unknown SUBSPECIES	P81050;	0	0	0	0	0	0.00042822	0	0	0	0	0	0	0	0	0	0	0	3.254e-05	0	0	0	0	0	0
Meta-Protein 15594	BLAST_MPP6_HUMAN MAGUK p55 subfamily member 6 OS=Homo sapiens GN=MPP6 PE=1 SV=2_Q9NZW5	3D-structure;Alternative splicing;Cell junction;Cell membrane;Cell projection;Complete proteome;Cytoplasm;Cytoskeleton;Direct protein sequencing;Membrane;Phosphoprotein;Postsynaptic cell membrane;Reference proteome;Repeat;SH3 domain;Synapse;	;	;	EMPTY	EMPTY	EMPTY	Unknown SPECIES	Unknown GENUS	Unknown FAMILY	Unknown ORDER	Mammalia	Chordata	Metazoa	Eukaryota	Unknown SUBSPECIES	HG5226287;	2.99e-05	0	0	0	2.969e-05	0	0	0	0	0	0	0	0	0	0	0	0	0	2.79e-05	0.00017282	0	0	0	0
Meta-Protein 23793	BLAST_AGRL3_HUMAN Adhesion G protein-coupled receptor L3 OS=Homo sapiens GN=ADGRL3 PE=1 SV=2_Q9HAR2	3D-structure;Alternative splicing;Autocatalytic cleavage;Calcium;Cell junction;Cell membrane;Cell projection;Complete proteome;Direct protein sequencing;Disulfide bond;G-protein coupled receptor;Glycoprotein;Lectin;Membrane;Metal-binding;Methylation;Phosphoprotein;Polymorphism;Receptor;Reference proteome;Signal;Synapse;Synaptosome;Transducer;Transmembrane;Transmembrane helix;	;	;K04592;K04593;K04594;	EMPTY	EMPTY	EMPTY	Unknown SPECIES	Unknown GENUS	Unknown FAMILY	Unknown ORDER	Mammalia	Chordata	Metazoa	Eukaryota	Unknown SUBSPECIES	HG5585215;	5.979e-05	0	0	0	5.937e-05	3.568e-05	0	2.917e-05	0	7.338e-05	0	0	0	0	3.086e-05	0	4.816e-05	3.254e-05	0	8.641e-05	0	0	3.157e-05	0
Meta-Protein 8151	BLAST_SOFIC_SHEON Adenosine monophosphate-protein transferase SoFic OS=Shewanella oneidensis (strain MR-1) GN=fic PE=1 SV=1_Q8E9K5	3D-structure;ATP-binding;Complete proteome;Membrane;Nucleotide-binding;Nucleotidyltransferase;Reference proteome;Repeat;TPR repeat;Transferase;Transmembrane;Transmembrane helix;	2.7.7.n1;	;	UniRef50_Q9BVA6	UniRef90_Q9BVA6	UniRef100_Q9BVA6	Homo sapiens	Homo	Hominidae	Primates	Mammalia	Chordata	Metazoa	Eukaryota	Unknown SUBSPECIES	HG4210914;	0	0	0	0	0	0	0	0	0	0	0	0	3.201e-05	0	0	0	0	0	0	8.641e-05	9.084e-05	0	0	0
Meta-Protein 18306	BLAST_RAB1A_CANLF Ras-related protein Rab-1A OS=Canis lupus familiaris GN=RAB1A PE=1 SV=3_P62822	3D-structure;Acetylation;Alternative splicing;Autophagy;Complete proteome;Cytoplasm;Direct protein sequencing;ER-Golgi transport;Endoplasmic reticulum;Endosome;GTP-binding;Golgi apparatus;Lipoprotein;Membrane;Nucleotide-binding;Phosphoprotein;Prenylation;Protein transport;Reference proteome;Transport;	;	K07874;	UniRef50_P62820	UniRef90_P62820	UniRef100_P62820	Unknown SPECIES	Unknown GENUS	Unknown FAMILY	Unknown ORDER	Mammalia	Chordata	Metazoa	Eukaryota	Unknown SUBSPECIES	HG3535009;	0	0	0	0	5.937e-05	0	0	8.752e-05	0	0	0	0	0	0	0	0	0	0	0	0	0	0	3.157e-05	0
Meta-Protein 74804	BLAST_PIF1_CANAL ATP-dependent DNA helicase PIF1 OS=Candida albicans (strain SC5314 / ATCC MYA-2876) GN=PIF1 PE=3 SV=2_Q59RQ0	3D-structure;ATP-binding;Alternative initiation;Alternative splicing;Complete proteome;DNA damage;DNA recombination;DNA repair;DNA-binding;Helicase;Hydrolase;Mitochondrion;Nucleotide-binding;Nucleus;Phosphoprotein;Polymorphism;Reference proteome;	3.6.4.12;	K15255;	UniRef50_Q9H611	UniRef90_Q9H611	UniRef100_Q9H611	Homo sapiens	Homo	Hominidae	Primates	Mammalia	Chordata	Metazoa	Eukaryota	Unknown SUBSPECIES	HG5583240;	8.969e-05	0	0	0	0	0	0	0	0	0	0	0	3.201e-05	0	0	0	0	0	0	0.00017282	0	2.789e-05	0	5.974e-05
Meta-Protein 37983	BLAST_TELT_HUMAN Telethonin OS=Homo sapiens GN=TCAP PE=1 SV=1_O15273	3D-structure;Cardiomyopathy;Complete proteome;Cytoplasm;Disease mutation;Limb-girdle muscular dystrophy;Phosphoprotein;Polymorphism;Reference proteome;	;	K19879;	UniRef50_O15273	UniRef90_O15273	UniRef100_O15273	Homo sapiens	Homo	Hominidae	Primates	Mammalia	Chordata	Metazoa	Eukaryota	Unknown SUBSPECIES	HG2161245;	0	0	0.00011225	0	0	0	0	0	0	0	0	0	0	0	3.086e-05	0	0	0	0	0	0	0	0	0
Meta-Protein 37861	BLAST_IFI27_HUMAN Interferon alpha-inducible protein 27, mitochondrial OS=Homo sapiens GN=IFI27 PE=2 SV=3_P40305	Apoptosis;Complete proteome;Membrane;Mitochondrion;Polymorphism;Reference proteome;Transit peptide;Transmembrane;Transmembrane helix;	;	;	UniRef50_P40305	UniRef90_P40305	UniRef100_P40305	Homo sapiens	Homo	Hominidae	Primates	Mammalia	Chordata	Metazoa	Eukaryota	Unknown SUBSPECIES	HG1448503;	0	2.304e-05	0	0	0	0	2.828e-05	0	0	0	2.791e-05	2.823e-05	0	0	3.086e-05	0	0	0	5.581e-05	0	0	0	0	0
Meta-Protein 30958	PRDX2_BOVIN Peroxiredoxin-2 OS=Bos taurus GN=PRDX2 PE=2 SV=1	Antioxidant;Complete proteome;Cytoplasm;Disulfide bond;Oxidoreductase;Peroxidase;Phosphoprotein;Redox-active center;Reference proteome;	1.11.1.15;	K03386;	UniRef50_P32119	UniRef90_Q9BGI3	UniRef100_Q9BGI3	Bos taurus	Bos	Bovidae	Unknown ORDER	Mammalia	Chordata	Metazoa	Eukaryota	Unknown SUBSPECIES	Q9BGI3;	0	0	0	0	2.969e-05	0	5.656e-05	0.00014587	2.978e-05	0	0	0	0	0	0	6.658e-05	0	0	0	0.00017282	0	0	0	0
Meta-Protein 11444	BLAST_SIAE_MOUSE Sialate O-acetylesterase OS=Mus musculus GN=Siae PE=1 SV=3_P70665	Alternative splicing;Complete proteome;Cytoplasm;Disulfide bond;Glycoprotein;Hydrolase;Lysosome;Reference proteome;Serine esterase;Signal;	3.1.1.53;	K05970;	UniRef50_P70665	UniRef90_P70665	UniRef100_P70665	Mus musculus	Mus	Muridae	Rodentia	Mammalia	Chordata	Metazoa	Eukaryota	Unknown SUBSPECIES	HG5002315;	0	0	0	0	0	3.568e-05	0	0	0	0	0	2.823e-05	0	2.877e-05	0	3.329e-05	4.816e-05	0	0	8.641e-05	0	0	0	0
Meta-Protein 33205	BLAST_VDAC1_BOVIN Voltage-dependent anion-selective channel protein 1 OS=Bos taurus GN=VDAC1 PE=1 SV=3_P45879	3D-structure;Acetylation;Alternative splicing;Apoptosis;Cell membrane;Complete proteome;Direct protein sequencing;Host-virus interaction;Ion transport;Isopeptide bond;Membrane;Mitochondrion;Mitochondrion outer membrane;NAD;Nucleotide-binding;Phosphoprotein;Porin;Reference proteome;Transmembrane;Transmembrane beta strand;Transport;Ubl conjugation;	;	K05862;	UniRef50_P21796	UniRef90_P21796	EMPTY	Unknown SPECIES	Unknown GENUS	Unknown FAMILY	Unknown ORDER	Mammalia	Chordata	Metazoa	Eukaryota	Unknown SUBSPECIES	HG3750812;	0	0	0	0	5.937e-05	0	0	2.917e-05	2.978e-05	0	0	0	0	0	0	0	0	0	0	0	0	2.789e-05	0	2.987e-05
Meta-Protein 31741	BLAST_MANF_HUMAN Mesencephalic astrocyte-derived neurotrophic factor OS=Homo sapiens GN=MANF PE=1 SV=3_P55145	3D-structure;Complete proteome;Direct protein sequencing;Disulfide bond;Glycoprotein;Growth factor;Phosphoprotein;Reference proteome;Secreted;Sialic acid;Signal;Unfolded protein response;	;	;	UniRef50_P55145	UniRef90_P55145	UniRef100_P55145	Homo sapiens	Homo	Hominidae	Primates	Mammalia	Chordata	Metazoa	Eukaryota	Unknown SUBSPECIES	HG2474668;	0	0	0	0	0	3.568e-05	0	8.752e-05	0	0	0	0	0	0	0	0	0	3.254e-05	0	0	0	2.789e-05	0	2.987e-05
Meta-Protein 30139	BLAST_B2MG_PONPY Beta-2-microglobulin OS=Pongo pygmaeus GN=B2M PE=3 SV=2_P16213	3D-structure;Amyloid;Amyloidosis;Complete proteome;Direct protein sequencing;Disease mutation;Disulfide bond;Glycation;Glycoprotein;Immunity;Immunoglobulin domain;MHC I;Pyrrolidone carboxylic acid;Reference proteome;Secreted;Signal;	;	;K08055;	UniRef50_P61769	UniRef90_P61769	UniRef100_P61769	Unknown SPECIES	Unknown GENUS	Hominidae	Primates	Mammalia	Chordata	Metazoa	Eukaryota	Unknown SUBSPECIES	HG1452159;	0	0	0	0	5.937e-05	3.568e-05	0	5.835e-05	5.957e-05	0	0	2.823e-05	0	2.877e-05	0	0	0	0	0	0	0	5.579e-05	0	5.974e-05
Meta-Protein 9143	BLAST_FBW10_HUMAN F-box/WD repeat-containing protein 10 OS=Homo sapiens GN=FBXW10 PE=2 SV=2_Q5XX13	Alternative splicing;Coiled coil;Complete proteome;Polymorphism;Reference proteome;Repeat;Ubl conjugation pathway;WD repeat;	;	;K10266;	EMPTY	EMPTY	EMPTY	Unknown SPECIES	Unknown GENUS	Unknown FAMILY	Unknown ORDER	Mammalia	Chordata	Metazoa	Eukaryota	Unknown SUBSPECIES	HG5544027;	0	0	0	0	0.00011874	0	0	8.752e-05	0	0	0	0	0	0	0	3.329e-05	0	6.507e-05	0	0	0	2.789e-05	0	0
Meta-Protein 54952	BLAST_SIAE_RAT Sialate O-acetylesterase OS=Rattus norvegicus GN=Siae PE=1 SV=2_P82450	Alternative splicing;Complete proteome;Cytoplasm;Disulfide bond;Glycoprotein;Hydrolase;Lysosome;Reference proteome;Serine esterase;Signal;	3.1.1.53;	K05970;	UniRef50_P70665	UniRef90_P70665	UniRef100_P70665	Mus musculus	Mus	Muridae	Rodentia	Mammalia	Chordata	Metazoa	Eukaryota	Unknown SUBSPECIES	HG5318643;	5.979e-05	0	0	0	2.969e-05	0	0	0	0	0	0	0	3.201e-05	0	3.086e-05	3.329e-05	0	0	2.79e-05	0	0	0	0	2.987e-05
Meta-Protein 36366	BLAST_ECE1_BOVIN Endothelin-converting enzyme 1 OS=Bos taurus GN=ECE1 PE=1 SV=2_P42891	Alternative splicing;Cell membrane;Complete proteome;Disulfide bond;Glycoprotein;Hydrolase;Membrane;Metal-binding;Metalloprotease;Protease;Reference proteome;Signal-anchor;Transmembrane;Transmembrane helix;Zinc;	3.4.24.71;	;	UniRef50_P42892	UniRef90_P42892	UniRef100_P42893	Rattus norvegicus	Rattus	Muridae	Rodentia	Mammalia	Chordata	Metazoa	Eukaryota	Unknown SUBSPECIES	HG5376470;	0	0	0	0	0	0	0	0	0	7.338e-05	0	0	0	0	0	0	0	0	0	0	0	5.579e-05	0	0
Meta-Protein 22797	BLAST_DDRGK_HUMAN DDRGK domain-containing protein 1 OS=Homo sapiens GN=DDRGK1 PE=1 SV=2_Q96HY6	Alternative splicing;Complete proteome;Endoplasmic reticulum;Isopeptide bond;Phosphoprotein;Polymorphism;Reference proteome;Signal;Ubl conjugation;	;	;	UniRef50_Q96HY6	UniRef90_Q96HY6	UniRef100_Q96HY6	Homo sapiens	Homo	Hominidae	Primates	Mammalia	Chordata	Metazoa	Eukaryota	Unknown SUBSPECIES	HG4060990;	0	4.609e-05	0	0	0	0	5.656e-05	0	0	3.669e-05	0	0	0	0	0	0	0	0	2.79e-05	0	9.084e-05	0	0	0
Meta-Protein 28558	BLAST_CLIC1_HUMAN Chloride intracellular channel protein 1 OS=Homo sapiens GN=CLIC1 PE=1 SV=4_O00299	3D-structure;Acetylation;Cell membrane;Chloride;Chloride channel;Complete proteome;Cytoplasm;Direct protein sequencing;Disulfide bond;Glutathionylation;Ion channel;Ion transport;Membrane;Nucleus;Phosphoprotein;Reference proteome;Transmembrane;Transmembrane helix;Transport;Voltage-gated channel;	;	K05021;	UniRef50_O00299	UniRef90_O00299	UniRef100_O00299	Homo sapiens	Homo	Hominidae	Primates	Mammalia	Chordata	Metazoa	Eukaryota	Unknown SUBSPECIES	HG3285799;	0	0	0	0	2.969e-05	0	0	0.00032091	0	0	0	0	0	0	0	0	0	0	0	0	0	0	0	0
Meta-Protein 75320	BLAST_HV349_HUMAN Immunoglobulin heavy variable 3-49 OS=Homo sapiens GN=IGHV3-49 PE=3 SV=1_A0A0A0MS15	Adaptive immunity;Cell membrane;Complete proteome;Disulfide bond;Immunity;Immunoglobulin V region;Immunoglobulin domain;Membrane;Polymorphism;Reference proteome;Secreted;Signal;	;	;	UniRef50_A0A0A0MS15	UniRef90_A0A0A0MS15	UniRef100_A0A0A0MS15	Homo sapiens	Homo	Hominidae	Primates	Mammalia	Chordata	Metazoa	Eukaryota	Unknown SUBSPECIES	HG1859359;	5.979e-05	2.304e-05	0	0	0	0	0	0	0	0.00011008	0	0	0	0	0	0	0	0	0	0	0	2.789e-05	3.157e-05	2.987e-05
Meta-Protein 56415	BLAST_CH10_MOUSE 10 kDa heat shock protein, mitochondrial OS=Mus musculus GN=Hspe1 PE=1 SV=2_Q64433	3D-structure;Acetylation;Chaperone;Complete proteome;Direct protein sequencing;Mitochondrion;Phosphoprotein;Reference proteome;Stress response;	;	;K04078;	EMPTY	EMPTY	EMPTY	Unknown SPECIES	Unknown GENUS	Unknown FAMILY	Unknown ORDER	Mammalia	Chordata	Metazoa	Eukaryota	Unknown SUBSPECIES	HG1481323;	0	2.304e-05	0	3.12e-05	2.969e-05	0	0	0	0	3.669e-05	0	2.823e-05	0	0	0	0	0	0	0	0	0	5.579e-05	3.157e-05	2.987e-05
Meta-Protein 51775	BLAST_FUCM_HUMAN Fucose mutarotase OS=Homo sapiens GN=FUOM PE=1 SV=2_A2VDF0	Alternative splicing;Complete proteome;Isomerase;Reference proteome;	5.1.3.29;	K02431;	UniRef50_A2VDF0	UniRef90_A2VDF0	UniRef100_A2VDF0	Homo sapiens	Homo	Hominidae	Primates	Mammalia	Chordata	Metazoa	Eukaryota	Unknown SUBSPECIES	HG1808944;	0	0	2.806e-05	6.24e-05	0	0	0	0	0	0	0	0	0	2.877e-05	6.172e-05	6.658e-05	0	0	0	0	0	0	0	0
Meta-Protein 9109	A1AT_PONAB Alpha-1-antitrypsin OS=Pongo abelii GN=SERPINA1 PE=2 SV=1	Acute phase;Complete proteome;Glycoprotein;Phosphoprotein;Protease inhibitor;Reference proteome;Secreted;Serine protease inhibitor;Signal;	;	K03984;K04525;	UniRef50_P01009	UniRef90_P01009	UniRef100_Q5RCW5	Pongo abelii	Pongo	Hominidae	Primates	Mammalia	Chordata	Metazoa	Eukaryota	Unknown SUBSPECIES	Q5RCW5;	0	0	0	0	0	0	0	0	0	3.669e-05	0	0	0	2.877e-05	0	0	9.631e-05	0	0	0	0	2.789e-05	0	0
Meta-Protein 11075	BLAST_HMGN2_HUMAN Non-histone chromosomal protein HMG-17 OS=Homo sapiens GN=HMGN2 PE=1 SV=3_P05204	ADP-ribosylation;Acetylation;Complete proteome;DNA-binding;Nucleus;Phosphoprotein;Reference proteome;	;	K11302;	UniRef50_O00479	UniRef90_Q2YDK4	UniRef100_Q2YDK4	Bos taurus	Bos	Bovidae	Unknown ORDER	Mammalia	Chordata	Metazoa	Eukaryota	Unknown SUBSPECIES	HG2857599;	0	0	0	3.12e-05	0	7.137e-05	0	0.00014587	0	7.338e-05	0	0	0	0	0	0	0	0	0	0	0	8.368e-05	0	2.987e-05
Meta-Protein 11076	BLAST_HMGN2_HUMAN Non-histone chromosomal protein HMG-17 OS=Homo sapiens GN=HMGN2 PE=1 SV=3_P05204	ADP-ribosylation;Acetylation;Complete proteome;Cytoplasm;DNA-binding;Direct protein sequencing;Isopeptide bond;Nucleus;Phosphoprotein;Reference proteome;Ubl conjugation;	;	K11300;	UniRef50_P09602	UniRef90_P09602	UniRef100_P02313	Bos taurus	Bos	Bovidae	Unknown ORDER	Mammalia	Chordata	Metazoa	Eukaryota	Unknown SUBSPECIES	HG0863943;	0	0	0	3.12e-05	0	7.137e-05	0	0.00014587	0	7.338e-05	0	0	0	0	0	0	0	0	0	0	0	8.368e-05	0	2.987e-05
Meta-Protein 1783	TTHY_SHEEP Transthyretin OS=Ovis aries GN=TTR PE=2 SV=1	Complete proteome;Gamma-carboxyglutamic acid;Glycoprotein;Hormone;Phosphoprotein;Reference proteome;Secreted;Signal;Thyroid hormone;Transport;	;	K20731;	UniRef50_P27731	UniRef90_P50390	EMPTY	Unknown SPECIES	Unknown GENUS	Unknown FAMILY	Unknown ORDER	Mammalia	Chordata	Metazoa	Eukaryota	Unknown SUBSPECIES	P12303;P50390;	0	0	0	3.12e-05	0	0	5.656e-05	0	0	0	0	0	9.602e-05	5.753e-05	0	0	0	0	2.79e-05	0	0	5.579e-05	0	0
Meta-Protein 38202	BLAST_HVC33_HUMAN Immunoglobulin heavy variable 3-30-3 OS=Homo sapiens GN=IGHV3-30-3 PE=3 SV=1_P0DP02	Adaptive immunity;Cell membrane;Complete proteome;Direct protein sequencing;Disulfide bond;Immunity;Immunoglobulin V region;Immunoglobulin domain;Membrane;Polymorphism;Pyrrolidone carboxylic acid;Reference proteome;Secreted;Signal;	;	;	UniRef50_P01764	UniRef90_P01768	UniRef100_P01768	Homo sapiens	Homo	Hominidae	Primates	Mammalia	Chordata	Metazoa	Eukaryota	Unknown SUBSPECIES	HG3270518;	2.99e-05	0	5.613e-05	0	0	0	0	0	0	0	0	0	0	0	0.00030861	0	0	0	0	0	0	0	0	0
Meta-Protein 59299	BLAST_M1250_ARATH Uncharacterized mitochondrial protein AtMg01250 OS=Arabidopsis thaliana GN=AtMg01250 PE=4 SV=1_P92555	3D-structure;Complete proteome;DNA recombination;Endonuclease;Hydrolase;Magnesium;Metal-binding;Multifunctional enzyme;Nuclease;Nucleotidyltransferase;RNA-directed DNA polymerase;Reference proteome;Transferase;	2.7.7.49;3.1.21.-;	;	UniRef50_O00370	UniRef90_O00370	UniRef100_O00370	Homo sapiens	Homo	Hominidae	Primates	Mammalia	Chordata	Metazoa	Eukaryota	Unknown SUBSPECIES	HG5561940;	0	0	0	0	0	0	0	0	2.978e-05	3.669e-05	0	5.646e-05	0	0	0	3.329e-05	0	0	0	0	0	0	3.157e-05	5.974e-05
Meta-Protein 33079	BLAST_IQGA1_HUMAN Ras GTPase-activating-like protein IQGAP1 OS=Homo sapiens GN=IQGAP1 PE=1 SV=1_P46940	3D-structure;Acetylation;Calmodulin-binding;Cell membrane;Complete proteome;Direct protein sequencing;Membrane;Phosphoprotein;Polymorphism;Reference proteome;Repeat;	;	K05767;K16848;	UniRef50_P46940	EMPTY	EMPTY	Unknown SPECIES	Unknown GENUS	Unknown FAMILY	Unknown ORDER	Mammalia	Chordata	Metazoa	Eukaryota	Unknown SUBSPECIES	HG5591248;	0	0	0	0	0	0	0	0.00029173	0	0	0	0	0	0	0	0	0	0	0	0	0	0	0	0
Meta-Protein 14526	LMTK3_MOUSE Serine/threonine-protein kinase LMTK3 OS=Mus musculus GN=Lmtk3 PE=1 SV=1	ATP-binding;Cell projection;Complete proteome;Golgi apparatus;Kinase;Magnesium;Membrane;Metal-binding;Methylation;Nucleotide-binding;Phosphoprotein;Reference proteome;Serine/threonine-protein kinase;Signal;Transferase;Transmembrane;Transmembrane helix;	2.7.11.1;	K08899;	UniRef50_Q5XJV6	UniRef90_Q5XJV6	UniRef100_Q5XJV6	Mus musculus	Mus	Muridae	Rodentia	Mammalia	Chordata	Metazoa	Eukaryota	Unknown SUBSPECIES	Q5XJV6;	0	0	0	3.12e-05	0	3.568e-05	0	0	0	0	0	2.823e-05	0	0	3.086e-05	0	0	3.254e-05	0	0	0	2.789e-05	3.157e-05	0
Meta-Protein 13916	BLAST_TTC28_HUMAN Tetratricopeptide repeat protein 28 OS=Homo sapiens GN=TTC28 PE=1 SV=4_Q96AY4	Acetylation;Cell cycle;Cell division;Complete proteome;Cytoplasm;Cytoskeleton;Mitosis;Phosphoprotein;Reference proteome;Repeat;TPR repeat;	;	;	UniRef50_Q96AY4	UniRef90_Q96AY4	UniRef100_Q96AY4	Homo sapiens	Homo	Hominidae	Primates	Mammalia	Chordata	Metazoa	Eukaryota	Unknown SUBSPECIES	HG5103950;	2.99e-05	0	0	0	2.969e-05	3.568e-05	2.828e-05	2.917e-05	0	3.669e-05	0	0	0	0	3.086e-05	0	4.816e-05	0	0	0	0	0	0	5.974e-05
Meta-Protein 22794	BLAST_G3P_CAVPO Glyceraldehyde-3-phosphate dehydrogenase (Fragment) OS=Cavia porcellus GN=GAPDH PE=2 SV=2_P70685	ADP-ribosylation;Acetylation;Apoptosis;Complete proteome;Cytoplasm;Cytoskeleton;Glycolysis;Isopeptide bond;Methylation;NAD;Nucleus;Oxidoreductase;Phosphoprotein;Reference proteome;S-nitrosylation;Transferase;Translation regulation;Ubl conjugation;	1.2.1.12;2.6.99.-;	K00134;	UniRef50_P04406	UniRef90_P04406	UniRef100_Q5RAB4	Pongo abelii	Pongo	Hominidae	Primates	Mammalia	Chordata	Metazoa	Eukaryota	Unknown SUBSPECIES	HG3243143;	0	0	0	0	0	0	2.828e-05	0	0	0	2.791e-05	0	0	0	0	3.329e-05	0	0	2.79e-05	0	0	0	0	0
Meta-Protein 32094	BLAST_THNS1_MOUSE Threonine synthase-like 1 OS=Mus musculus GN=Thnsl1 PE=1 SV=1_Q8BH55	Acetylation;Complete proteome;Polymorphism;Pyridoxal phosphate;Reference proteome;	;	;	UniRef50_Q8IYQ7	UniRef90_Q8IYQ7	UniRef100_Q8IYQ7	Homo sapiens	Homo	Hominidae	Primates	Mammalia	Chordata	Metazoa	Eukaryota	Unknown SUBSPECIES	HG5085221;	0	0	0	0	2.969e-05	0	0	2.917e-05	5.957e-05	0	0	2.823e-05	0	0	0	0	0	0	0	0	9.084e-05	2.789e-05	0	2.987e-05
Meta-Protein 32095	BLAST_THNS1_MOUSE Threonine synthase-like 1 OS=Mus musculus GN=Thnsl1 PE=1 SV=1_Q8BH55	Acetylation;Pyridoxal phosphate;	;	;	UniRef50_Q8IYQ7	UniRef90_Q8IYQ7	UniRef100_Q9BH05	Macaca fascicularis	Macaca	Cercopithecidae	Primates	Mammalia	Chordata	Metazoa	Eukaryota	Unknown SUBSPECIES	HG3604673;	0	0	0	0	2.969e-05	0	0	2.917e-05	5.957e-05	0	0	2.823e-05	0	0	0	0	0	0	0	0	9.084e-05	2.789e-05	0	2.987e-05
Meta-Protein 32852	BLAST_CD36_HUMAN Platelet glycoprotein 4 OS=Homo sapiens GN=CD36 PE=1 SV=2_P16671	3D-structure;Alternative splicing;Cell adhesion;Cell membrane;Complete proteome;Direct protein sequencing;Disease mutation;Disulfide bond;Glycoprotein;Golgi apparatus;Isopeptide bond;Lipoprotein;Membrane;Palmitate;Polymorphism;Receptor;Reference proteome;Transmembrane;Transmembrane helix;Transport;Ubl conjugation;	;	;K06259;	UniRef50_P16671	EMPTY	EMPTY	Unknown SPECIES	Unknown GENUS	Unknown FAMILY	Unknown ORDER	Mammalia	Chordata	Metazoa	Eukaryota	Unknown SUBSPECIES	HG4961546;	0	0	0	0	0	0	0	5.835e-05	8.935e-05	7.338e-05	0	5.646e-05	0	0	0	0	0	0	0	0	0	8.368e-05	0	5.974e-05
Meta-Protein 16391	BLAST_KCC2B_HUMAN Calcium/calmodulin-dependent protein kinase type II subunit beta OS=Homo sapiens GN=CAMK2B PE=1 SV=3_Q13554	3D-structure;ATP-binding;Actin-binding;Alternative splicing;Calmodulin-binding;Complete proteome;Cytoplasm;Cytoskeleton;Developmental protein;Differentiation;Kinase;Membrane;Neurogenesis;Nucleotide-binding;Phosphoprotein;Polymorphism;Reference proteome;Sarcoplasmic reticulum;Serine/threonine-protein kinase;Transferase;	2.7.11.17;	K04515;	UniRef50_Q13554	UniRef90_Q13554	UniRef100_Q13554	Homo sapiens	Homo	Hominidae	Primates	Mammalia	Chordata	Metazoa	Eukaryota	Unknown SUBSPECIES	HG5357802;	0	4.609e-05	0	0	2.969e-05	3.568e-05	0	2.917e-05	0	3.669e-05	0	0	0	0	0	3.329e-05	0	3.254e-05	0	0	0	2.789e-05	0	5.974e-05
Meta-Protein 39338	BLAST_NDUF5_HUMAN Arginine-hydroxylase NDUFAF5, mitochondrial OS=Homo sapiens GN=NDUFAF5 PE=1 SV=1_Q5TEU4	Alternative splicing;Complete proteome;Disease mutation;Leigh syndrome;Membrane;Methyltransferase;Mitochondrion;Mitochondrion inner membrane;Oxidoreductase;Polymorphism;Primary mitochondrial disease;Reference proteome;Transferase;Transit peptide;	1.-.-.-;2.1.1.-;	K18162;	UniRef50_Q5TEU4	EMPTY	EMPTY	Unknown SPECIES	Unknown GENUS	Unknown FAMILY	Unknown ORDER	Mammalia	Chordata	Metazoa	Eukaryota	Unknown SUBSPECIES	HG4302732;	0	0	2.806e-05	0	0	0	2.828e-05	0	0	3.669e-05	0	0	6.401e-05	5.753e-05	6.172e-05	0	4.816e-05	0	0	0	0	2.789e-05	0	0
Meta-Protein 47663	BLAST_FHL3_HUMAN Four and a half LIM domains protein 3 OS=Homo sapiens GN=FHL3 PE=1 SV=4_Q13643	3D-structure;Acetylation;Complete proteome;LIM domain;Metal-binding;Reference proteome;Repeat;Zinc;Zinc-finger;	;	;	UniRef50_Q13643	UniRef90_Q13643	EMPTY	Unknown SPECIES	Unknown GENUS	Unknown FAMILY	Unknown ORDER	Mammalia	Chordata	Metazoa	Eukaryota	Unknown SUBSPECIES	HG3722332;	0	0	0	0	0	0	0.00011312	0	0	0	0	0	0	0	3.086e-05	0	0	0	0	0	0	0	0	0
Meta-Protein 9378	BLAST_BGAL_THEP3 Beta-galactosidase OS=Thermoanaerobacter pseudethanolicus (strain ATCC 33223 / 39E) GN=lacZ PE=3 SV=2_P77989	3D-structure;Alternative splicing;Complete proteome;Direct protein sequencing;Disease mutation;Glycoprotein;Glycosidase;Hydrolase;Lysosome;Mucopolysaccharidosis;Polymorphism;Reference proteome;Signal;	3.2.1.31;	K01195;	UniRef50_P08236	UniRef90_P08236	UniRef100_P08236	Homo sapiens	Homo	Hominidae	Primates	Mammalia	Chordata	Metazoa	Eukaryota	Unknown SUBSPECIES	HG5310776;	0	0	0	3.12e-05	0	7.137e-05	0	0	0	0	0	0	0	0	0	0	0	0	0	0	0	0	0	5.974e-05
Meta-Protein 12003	BLAST_YK041_HUMAN Putative uncharacterized protein ENSP00000334305 OS=Homo sapiens PE=5 SV=2_Q3C1V9	ANK repeat;Coiled coil;Complete proteome;Phosphoprotein;Reference proteome;Repeat;	;	;	UniRef50_Q3U0L2	UniRef90_A6NCL7	UniRef100_A6NCL7	Homo sapiens	Homo	Hominidae	Primates	Mammalia	Chordata	Metazoa	Eukaryota	Unknown SUBSPECIES	HG5119518;	0	0	0	3.12e-05	0	3.568e-05	2.828e-05	0	0	3.669e-05	0	0	0	0	6.172e-05	0	0	6.507e-05	0	0	0	0	0	2.987e-05
Meta-Protein 13903	BLAST_PSA3_HUMAN Proteasome subunit alpha type-3 OS=Homo sapiens GN=PSMA3 PE=1 SV=2_P25788	3D-structure;Acetylation;Alternative splicing;Complete proteome;Cytoplasm;Direct protein sequencing;Host-virus interaction;Hydrolase;Nucleus;Phosphoprotein;Polymorphism;Protease;Proteasome;Reference proteome;Threonine protease;	3.4.25.1;	K02727;	UniRef50_P25788	EMPTY	EMPTY	Unknown SPECIES	Unknown GENUS	Unknown FAMILY	Unknown ORDER	Mammalia	Chordata	Metazoa	Eukaryota	Unknown SUBSPECIES	HG3456639;	0	0	0	0	5.937e-05	7.137e-05	2.828e-05	2.917e-05	0	0	0	0	0	0	0	0	0	0	0	0	0	0	0	2.987e-05
Meta-Protein 36064	BLAST_DHDH_XENLA Trans-1,2-dihydrobenzene-1,2-diol dehydrogenase OS=Xenopus laevis GN=dhdh PE=2 SV=1_Q6DKE0	Complete proteome;NADP;Oxidoreductase;Reference proteome;	1.1.1.179;1.3.1.20;	K00078;	UniRef50_Q9DBB8	UniRef90_Q9DBB8	UniRef100_Q9DBB8	Mus musculus	Mus	Muridae	Rodentia	Mammalia	Chordata	Metazoa	Eukaryota	Unknown SUBSPECIES	HG4144963;	0	0	0	3.12e-05	5.937e-05	0	0	0	0	0	0	0	3.201e-05	0	3.086e-05	0	0	0	0	0	0	0	3.157e-05	2.987e-05
Meta-Protein 68743	ANG1_BOVIN Angiogenin-1 OS=Bos taurus GN=ANG1 PE=1 SV=4	3D-structure;Angiogenesis;Complete proteome;Cytoplasmic vesicle;Developmental protein;Differentiation;Direct protein sequencing;Disulfide bond;DNA-binding;Endonuclease;Hydrolase;Nuclease;Nucleus;Protein synthesis inhibitor;Reference proteome;Secreted;Signal;Stress response;	3.1.27.-;	;	UniRef50_P10152	UniRef90_P10152	UniRef100_P10152	Bos taurus	Bos	Bovidae	Unknown ORDER	Mammalia	Chordata	Metazoa	Eukaryota	Unknown SUBSPECIES	P10152;	0	0	0	0	0	0	2.828e-05	0	0	0	0	0	0	8.63e-05	0	0.00013316	0	0	0	0	0	0	0	0
Meta-Protein 87820	BLAST_MOV10_CHICK Putative helicase MOV-10 OS=Gallus gallus GN=MOV10 PE=2 SV=1_Q5ZKD7	ATP-binding;Acetylation;Activator;Cell projection;Complete proteome;Cytoplasm;DNA-binding;Helicase;Hydrolase;Metal-binding;Nucleotide-binding;Nucleus;Phosphoprotein;RNA-binding;Reference proteome;Ribonucleoprotein;Transcription;Transcription regulation;Zinc;Zinc-finger;tRNA-binding;	3.6.4.12;3.6.4.13;	;	UniRef50_P40694	UniRef90_P40694	UniRef100_Q60560	Mesocricetus auratus	Mesocricetus	Cricetidae	Rodentia	Mammalia	Chordata	Metazoa	Eukaryota	Unknown SUBSPECIES	HG5319740;	0	0	0	0	0	0	0	0	2.978e-05	0.00011008	0	0	0	0	0	0	0	0	0	0	9.084e-05	0	0	0
Meta-Protein 30187	ACTN2_BOVIN Alpha-actinin-2 OS=Bos taurus GN=ACTN2 PE=2 SV=1	Actin-binding;Calcium;Complete proteome;Cytoplasm;Metal-binding;Phosphoprotein;Reference proteome;Repeat;Ubl conjugation;	;	K21073;	UniRef50_P35609	UniRef90_P35609	UniRef100_Q3ZC55	Bos taurus	Bos	Bovidae	Unknown ORDER	Mammalia	Chordata	Metazoa	Eukaryota	Unknown SUBSPECIES	Q3ZC55;	0	0	0	0	0	0	2.828e-05	8.752e-05	0	0	0	0	0	0	0	0	0	0	0	0	0	0	0	0
Meta-Protein 33029	BLAST_HNRH1_HUMAN Heterogeneous nuclear ribonucleoprotein H OS=Homo sapiens GN=HNRNPH1 PE=1 SV=4_P31943	3D-structure;Acetylation;Alternative splicing;Complete proteome;Direct protein sequencing;Disease mutation;Isopeptide bond;Mental retardation;Methylation;Nucleus;Phosphoprotein;Polymorphism;RNA-binding;Reference proteome;Repeat;Ribonucleoprotein;Spliceosome;Ubl conjugation;mRNA processing;mRNA splicing;	;	K12898;	EMPTY	EMPTY	EMPTY	Unknown SPECIES	Unknown GENUS	Unknown FAMILY	Unknown ORDER	Mammalia	Chordata	Metazoa	Eukaryota	Unknown SUBSPECIES	HG4869453;	0	0	0	0	0	3.568e-05	0	0.00011669	0	0	0	0	0	0	0	0	0	0	0	0	0	0	0	2.987e-05
Meta-Protein 75732	BLAST_K2C73_MOUSE Keratin, type II cytoskeletal 73 OS=Mus musculus GN=Krt73 PE=1 SV=1_Q6NXH9	3D-structure;Acetylation;Allergen;Alternative splicing;Coiled coil;Complete proteome;Cytoplasm;Cytoskeleton;Direct protein sequencing;Disease mutation;Ectodermal dysplasia;Hypotrichosis;Intermediate filament;Keratin;Methylation;Palmoplantar keratoderma;Phosphoprotein;Polymorphism;Reference proteome;	;	;K07605;	EMPTY	EMPTY	EMPTY	Unknown SPECIES	Unknown GENUS	Unknown FAMILY	Unknown ORDER	Mammalia	Chordata	Metazoa	Eukaryota	Unknown SUBSPECIES	HG5516197;	8.969e-05	0	0	0	0	0	0	0	0	3.669e-05	0	8.469e-05	0	0	0	0	0	0	0	8.641e-05	0	0	0	0
Meta-Protein 43843	BLAST_KV240_HUMAN Immunoglobulin kappa variable 2-40 OS=Homo sapiens GN=IGKV2-40 PE=3 SV=2_A0A087WW87	Adaptive immunity;Cell membrane;Complete proteome;Direct protein sequencing;Disulfide bond;Immunity;Immunoglobulin V region;Immunoglobulin domain;Membrane;Polymorphism;Reference proteome;Secreted;Signal;	;	;	UniRef50_A2NJV5	UniRef90_A2NJV5	UniRef100_A0A087WW87	Homo sapiens	Homo	Hominidae	Primates	Mammalia	Chordata	Metazoa	Eukaryota	Unknown SUBSPECIES	HG1523485;	0	0	0	0	0	0	0	0	2.978e-05	0	0	0	0	0	0	0	9.631e-05	3.254e-05	0	0	0	0	0	0
Meta-Protein 39491	BLAST_RL7L_HUMAN 60S ribosomal protein L7-like 1 OS=Homo sapiens GN=RPL7L1 PE=1 SV=1_Q6DKI1	Alternative splicing;Complete proteome;Phosphoprotein;Reference proteome;Ribonucleoprotein;Ribosomal protein;	;	;	UniRef50_Q6DKI1	UniRef90_Q6DKI1	UniRef100_Q6DKI1	Homo sapiens	Homo	Hominidae	Primates	Mammalia	Chordata	Metazoa	Eukaryota	Unknown SUBSPECIES	HG1938474;	0	2.304e-05	2.806e-05	0	0	0	0	0	0	0	2.791e-05	2.823e-05	0	2.877e-05	0	0	0	3.254e-05	0	0	0	0	0	0
Meta-Protein 70989	A1AT_SHEEP Alpha-1-antiproteinase OS=Ovis aries PE=1 SV=1	Complete proteome;Direct protein sequencing;Glycoprotein;Phosphoprotein;Protease inhibitor;Reference proteome;Secreted;Serine protease inhibitor;Signal;	;	K03984;	UniRef50_P01009-2	UniRef90_P34955	UniRef100_P12725	Ovis aries	Ovis	Bovidae	Unknown ORDER	Mammalia	Chordata	Metazoa	Eukaryota	Unknown SUBSPECIES	P12725;	0	0	8.419e-05	6.24e-05	0	0	2.828e-05	0	0	0	0	0	0	2.877e-05	0	3.329e-05	0	0	0	0	0	0	0	0
Meta-Protein 542	BLAST_LDHA_MACFA L-lactate dehydrogenase A chain OS=Macaca fascicularis GN=LDHA PE=2 SV=4_Q9BE24	3D-structure;Acetylation;Complete proteome;Cytoplasm;Isopeptide bond;NAD;Oxidoreductase;Phosphoprotein;Reference proteome;Ubl conjugation;	1.1.1.27;	;K00016;	UniRef50_P00338	EMPTY	EMPTY	Unknown SPECIES	Unknown GENUS	Unknown FAMILY	Unknown ORDER	Mammalia	Chordata	Metazoa	Eukaryota	Unknown SUBSPECIES	HG4899590;P13491;	0	0	0	0	0	0	0	2.917e-05	2.978e-05	0	5.582e-05	0	0	0	0	0	0	0	0	0	0	0	0	0
Meta-Protein 33094	BLAST_TFF1_HUMAN Trefoil factor 1 OS=Homo sapiens GN=TFF1 PE=1 SV=1_P04155	3D-structure;Complete proteome;Direct protein sequencing;Disulfide bond;Growth factor;Polymorphism;Reference proteome;Secreted;Signal;	;	;	UniRef50_P04155	UniRef90_P04155	UniRef100_P04155	Homo sapiens	Homo	Hominidae	Primates	Mammalia	Chordata	Metazoa	Eukaryota	Unknown SUBSPECIES	HG0830645;	0	0	0	0	0	0	2.828e-05	0.00011669	0	0	0	0	0	0	0	0	0	0	0	0	0	0	3.157e-05	0
Meta-Protein 36395	BLAST_PLP2_HUMAN Proteolipid protein 2 OS=Homo sapiens GN=PLP2 PE=1 SV=1_Q04941	Alternative splicing;Complete proteome;Glycoprotein;Membrane;Polymorphism;Reference proteome;Transmembrane;Transmembrane helix;	;	;	UniRef50_Q04941	UniRef90_Q04941	UniRef100_Q04941	Homo sapiens	Homo	Hominidae	Primates	Mammalia	Chordata	Metazoa	Eukaryota	Unknown SUBSPECIES	HG1912378;	0	0	0	0	5.937e-05	7.137e-05	0	0	0	0	0	0	0	0	0	0	0	9.761e-05	0	0	0	0	0	2.987e-05
Meta-Protein 32909	BLAST_PSB2_RAT Proteasome subunit beta type-2 OS=Rattus norvegicus GN=Psmb2 PE=1 SV=1_P40307	Acetylation;Complete proteome;Cytoplasm;Direct protein sequencing;Hydrolase;Nucleus;Protease;Proteasome;Reference proteome;Threonine protease;	3.4.25.1;	K02734;	UniRef50_Q9R1P3	UniRef90_Q9R1P3	UniRef100_P40307	Rattus norvegicus	Rattus	Muridae	Rodentia	Mammalia	Chordata	Metazoa	Eukaryota	Unknown SUBSPECIES	HG3378983;	0	0	0	0	0.00014843	3.568e-05	2.828e-05	2.917e-05	0	0	0	0	0	0	0	0	0	0	0	0	0	0	0	2.987e-05
Meta-Protein 42952	TNNC1_PIG Troponin C, slow skeletal and cardiac muscles OS=Sus scrofa GN=TNNC1 PE=1 SV=1	3D-structure;Acetylation;Calcium;Complete proteome;Direct protein sequencing;Metal-binding;Muscle protein;Phosphoprotein;Reference proteome;Repeat;	;	K05865;	UniRef50_P63316	UniRef90_P63316	UniRef100_P63315	Sus scrofa	Sus	Suidae	Unknown ORDER	Mammalia	Chordata	Metazoa	Eukaryota	Unknown SUBSPECIES	P63317;	0	0	0	0	0	0	0	0	0	0	0	0	0	0	0	0	0	0	0	0	0	0	0	0
Meta-Protein 39532	BLAST_NNTM_HUMAN NAD(P) transhydrogenase, mitochondrial OS=Homo sapiens GN=NNT PE=1 SV=3_Q13423	3D-structure;Acetylation;Complete proteome;Direct protein sequencing;Disease mutation;Membrane;Mitochondrion;Mitochondrion inner membrane;NAD;NADP;Oxidoreductase;Reference proteome;Transit peptide;Transmembrane;Transmembrane helix;	1.6.1.2;	;K00323;	UniRef50_Q13423	UniRef90_Q13423	EMPTY	Unknown SPECIES	Unknown GENUS	Unknown FAMILY	Unknown ORDER	Mammalia	Chordata	Metazoa	Eukaryota	Unknown SUBSPECIES	HG5549753;	0	0	0	0	0	0	0	0	0	0	0	0	0	0	0	0	0	0	0	0	0	0	0	0
Meta-Protein 40879	BLAST_HV321_HUMAN Immunoglobulin heavy variable 3-21 OS=Homo sapiens GN=IGHV3-21 PE=1 SV=1_A0A0B4J1V1	Adaptive immunity;Cell membrane;Complete proteome;Direct protein sequencing;Disulfide bond;Immunity;Immunoglobulin V region;Immunoglobulin domain;Membrane;Polymorphism;Reference proteome;Secreted;Signal;	;	;	UniRef50_P01764	UniRef90_P01763	UniRef100_P01763	Homo sapiens	Homo	Hominidae	Primates	Mammalia	Chordata	Metazoa	Eukaryota	Unknown SUBSPECIES	HG3586656;	0	2.304e-05	0	0	0	0	2.828e-05	0	0	0	5.582e-05	0	3.201e-05	0	3.086e-05	0	0	0	0	0	0	0	3.157e-05	0
Meta-Protein 28119	BLAST_SYTL2_BOVIN Synaptotagmin-like protein 2 OS=Bos taurus GN=SYTL2 PE=2 SV=1_A6QP06	Alternative splicing;Cell membrane;Complete proteome;Exocytosis;Membrane;Reference proteome;Repeat;	;	K17598;	UniRef50_Q9HCH5	EMPTY	EMPTY	Unknown SPECIES	Unknown GENUS	Unknown FAMILY	Unknown ORDER	Mammalia	Chordata	Metazoa	Eukaryota	Unknown SUBSPECIES	HG5593459;	0	0	0	3.12e-05	2.969e-05	3.568e-05	2.828e-05	2.917e-05	0	0	0	0	0	0	0	3.329e-05	0	0	0	0	0	2.789e-05	0	2.987e-05
Meta-Protein 12470	BLAST_ADT2_HUMAN ADP/ATP translocase 2 OS=Homo sapiens GN=SLC25A5 PE=1 SV=7_P05141	Acetylation;Chromosome partition;Complete proteome;Direct protein sequencing;Host-virus interaction;Membrane;Methylation;Mitochondrion;Mitochondrion inner membrane;Polymorphism;Reference proteome;Repeat;Transmembrane;Transmembrane helix;Transport;	;	K05863;	EMPTY	EMPTY	EMPTY	Unknown SPECIES	Unknown GENUS	Unknown FAMILY	Unknown ORDER	Mammalia	Chordata	Metazoa	Eukaryota	Unknown SUBSPECIES	HG4167127;	0	0	0	0	0	0	0	0	0	0	8.373e-05	0	0	0	0	0	0	0	8.371e-05	0	0	0	0	0
Meta-Protein 38354	BLAST_LDB3_HUMAN LIM domain-binding protein 3 OS=Homo sapiens GN=LDB3 PE=1 SV=2_O75112	3D-structure;Alternative splicing;Biological rhythms;Cardiomyopathy;Cell membrane;Cell projection;Chromophore;Complete proteome;Cytoplasm;Cytoskeleton;Disease mutation;Disulfide bond;G-protein coupled receptor;Glycoprotein;LIM domain;Membrane;Metal-binding;Methylation;Myofibrillar myopathy;Phosphoprotein;Photoreceptor protein;Polymorphism;Receptor;Reference proteome;Repeat;Retinal protein;Sensory transduction;Transducer;Transmembrane;Transmembrane helix;Zinc;	;	;K04255;K19867;	EMPTY	EMPTY	EMPTY	Unknown SPECIES	Unknown GENUS	Unknown FAMILY	Unknown ORDER	Mammalia	Chordata	Metazoa	Eukaryota	Unknown SUBSPECIES	HG5569597;	0	0	0	0	0	0	0	0	0	0	0.00011164	0	0	0	0	0	0	0	5.581e-05	0	0	0	0	0
Meta-Protein 37242	BLAST_HV374_HUMAN Immunoglobulin heavy variable 3-74 OS=Homo sapiens GN=IGHV3-74 PE=3 SV=1_A0A0B4J1X5	Adaptive immunity;Cell membrane;Complete proteome;Disulfide bond;Immunity;Immunoglobulin V region;Immunoglobulin domain;Membrane;Polymorphism;Reference proteome;Secreted;Signal;	;	;	UniRef50_P01764	UniRef90_A0A0B4J1X5	UniRef100_A0A0B4J1X5	Homo sapiens	Homo	Hominidae	Primates	Mammalia	Chordata	Metazoa	Eukaryota	Unknown SUBSPECIES	HG4451155;	0	0	2.806e-05	0	0	0	0	0	0	3.669e-05	0	5.646e-05	3.201e-05	2.877e-05	3.086e-05	0	0	0	0	0	0	0	0	5.974e-05
Meta-Protein 32433	HBA_TALEU Hemoglobin subunit alpha OS=Talpa europaea GN=HBA PE=1 SV=1	Acetylation;Direct protein sequencing;Heme;Iron;Metal-binding;Oxygen transport;Phosphoprotein;Transport;	;	;	UniRef50_P01946	UniRef90_P01951	UniRef100_P01951	Talpa europaea	Talpa	Talpidae	Insectivora	Mammalia	Chordata	Metazoa	Eukaryota	Unknown SUBSPECIES	P01951;	0	0	0	0	2.969e-05	3.568e-05	0	0.00011669	0	0	0	0	0	0	0	0	0	9.761e-05	0	0	0	8.368e-05	0	0
Meta-Protein 57469	BLAST_HETE1_PODAS Vegetative incompatibility protein HET-E-1 OS=Podospora anserina GN=HET-E1 PE=4 SV=1_Q00808	Activator;Alternative splicing;Bromodomain;Complete proteome;Cytoplasm;Nucleus;Phosphoprotein;Reference proteome;Repeat;Transcription;Transcription regulation;WD repeat;	;	K11798;	UniRef50_Q9NSI6	UniRef90_Q921C3	UniRef100_Q921C3	Mus musculus	Mus	Muridae	Rodentia	Mammalia	Chordata	Metazoa	Eukaryota	Unknown SUBSPECIES	HG5589241;	0	0	2.806e-05	0	0	0	2.828e-05	0	0	0	0	2.823e-05	3.201e-05	0	0	3.329e-05	0	0	0	0	0	0	0	0
Meta-Protein 17407	BLAST_CCND3_HUMAN G1/S-specific cyclin-D3 OS=Homo sapiens GN=CCND3 PE=1 SV=2_P30281	3D-structure;Alternative splicing;Cell cycle;Cell division;Complete proteome;Cyclin;Cytoplasm;Membrane;Nucleus;Phosphoprotein;Polymorphism;Reference proteome;Ubl conjugation;	;	K10152;	UniRef50_P30281	UniRef90_P30281	UniRef100_P30281	Homo sapiens	Homo	Hominidae	Primates	Mammalia	Chordata	Metazoa	Eukaryota	Unknown SUBSPECIES	HG3292169;	5.979e-05	4.609e-05	0	0	0	0	0	0	0	0	2.791e-05	0	0	0	6.172e-05	0	0	0	2.79e-05	0	0	0	0	2.987e-05
Meta-Protein 17506	BLAST_IGHD_HUMAN Immunoglobulin heavy constant delta OS=Homo sapiens GN=IGHD PE=1 SV=3_P01880	3D-structure;Adaptive immunity;Alternative splicing;Cell membrane;Complete proteome;Direct protein sequencing;Disulfide bond;Glycoprotein;Immunity;Immunoglobulin C region;Immunoglobulin domain;Membrane;Polymorphism;Reference proteome;Secreted;Transmembrane;	;	;	UniRef50_P01880	UniRef90_P01880	UniRef100_P01880	Homo sapiens	Homo	Hominidae	Primates	Mammalia	Chordata	Metazoa	Eukaryota	Unknown SUBSPECIES	HG5402787;	2.99e-05	0	0	0	0	7.137e-05	0	2.917e-05	0	0	0	0	0	0	0	0	0	0	0	0	0	0	0	0
Meta-Protein 79620	BLAST_DMA_HUMAN HLA class II histocompatibility antigen, DM alpha chain OS=Homo sapiens GN=HLA-DMA PE=1 SV=1_P28067	3D-structure;Complete proteome;Disulfide bond;Endosome;Glycoprotein;Immunity;Lysosome;MHC II;Membrane;Polymorphism;Reference proteome;Signal;Transmembrane;Transmembrane helix;	;	;	UniRef50_P28067	UniRef90_P28067	UniRef100_P28067	Homo sapiens	Homo	Hominidae	Primates	Mammalia	Chordata	Metazoa	Eukaryota	Unknown SUBSPECIES	HG3826437;	0	0	0	0	0	0	0	0	2.978e-05	0	0	0	0	0	0	0	0	0	0	8.641e-05	9.084e-05	0	0	5.974e-05
Meta-Protein 32524	BLAST_CR2_MOUSE Complement receptor type 2 OS=Mus musculus GN=Cr2 PE=1 SV=1_P19070	Complement pathway;Complete proteome;Disulfide bond;Glycoprotein;Immunity;Innate immunity;Membrane;Receptor;Reference proteome;Repeat;Signal;Sushi;Transmembrane;Transmembrane helix;	;	;	UniRef50_P19070	UniRef90_P19070	UniRef100_P19070	Mus musculus	Mus	Muridae	Rodentia	Mammalia	Chordata	Metazoa	Eukaryota	Unknown SUBSPECIES	HG5599881;	0	0	0	0	0	0	2.828e-05	8.752e-05	0	3.669e-05	0	0	0	0	0	0	0	0	0	0	0	0	0	0
Meta-Protein 15374	BLAST_ABRA_HUMAN Actin-binding Rho-activating protein OS=Homo sapiens GN=ABRA PE=2 SV=1_Q8N0Z2	3D-structure;Actin-binding;Activator;Complete proteome;Cytoplasm;Cytoskeleton;Phosphoprotein;Protein transport;Reference proteome;Transcription;Transcription regulation;Translocation;Transport;	;	;	EMPTY	EMPTY	EMPTY	Unknown SPECIES	Unknown GENUS	Unknown FAMILY	Unknown ORDER	Mammalia	Chordata	Metazoa	Eukaryota	Unknown SUBSPECIES	HG4529002;	0	0	0	0	0	0	0.00011312	0	0	0	8.373e-05	0	0	0	0	0	0	0	2.79e-05	0	0	0	9.471e-05	0
Meta-Protein 36305	PYGM_RABIT Glycogen phosphorylase, muscle form OS=Oryctolagus cuniculus GN=PYGM PE=1 SV=3	3D-structure;Acetylation;Allosteric enzyme;Carbohydrate metabolism;Complete proteome;Direct protein sequencing;Glycogen metabolism;Glycosyltransferase;Nucleotide-binding;Phosphoprotein;Pyridoxal phosphate;Reference proteome;Transferase;	2.4.1.1;	K00688;	UniRef50_P11217	UniRef90_P11217	UniRef100_P00489	Oryctolagus cuniculus	Oryctolagus	Leporidae	Lagomorpha	Mammalia	Chordata	Metazoa	Eukaryota	Unknown SUBSPECIES	P00489;	0	0	0	0	0	0	0	0	0	0	5.582e-05	0	0	0	0	0	0	0	0	0	0	0	0	0
Meta-Protein 25158	BLAST_PUR9_SCHPO Bifunctional purine biosynthesis protein ade10 OS=Schizosaccharomyces pombe (strain 972 / ATCC 24843) GN=ade10 PE=2 SV=1_O74928	Acetylation;Complete proteome;Hydrolase;Multifunctional enzyme;Purine biosynthesis;Reference proteome;Transferase;	2.1.2.3;3.5.4.10;	K00602;	UniRef50_P31939	UniRef90_P31939	UniRef100_Q0VCK0	Bos taurus	Bos	Bovidae	Unknown ORDER	Mammalia	Chordata	Metazoa	Eukaryota	Unknown SUBSPECIES	HG4902358;	0	2.304e-05	2.806e-05	0	0	0	2.828e-05	0	5.957e-05	0	0	0	0	2.877e-05	0	0	0	0	5.581e-05	0	0	0	0	0
Meta-Protein 9255	BLAST_SDS3_HUMAN Sin3 histone deacetylase corepressor complex component SDS3 OS=Homo sapiens GN=SUDS3 PE=1 SV=2_Q9H7L9	3D-structure;Acetylation;Apoptosis;Chromatin regulator;Coiled coil;Complete proteome;Isopeptide bond;Nucleus;Phosphoprotein;Reference proteome;Repressor;Transcription;Transcription regulation;Ubl conjugation;	;	K19201;	UniRef50_Q9H7L9	EMPTY	EMPTY	Unknown SPECIES	Unknown GENUS	Unknown FAMILY	Unknown ORDER	Mammalia	Chordata	Metazoa	Eukaryota	Unknown SUBSPECIES	HG4672313;	0	2.304e-05	0	0	0	0	0	0	0	0	0	2.823e-05	0	2.877e-05	3.086e-05	3.329e-05	0	0	0	0	0	2.789e-05	0	5.974e-05
Meta-Protein 56750	BLAST_KV113_HUMAN Immunoglobulin kappa variable 1-13 OS=Homo sapiens GN=IGKV1-13 PE=3 SV=1_P0DP09	Adaptive immunity;Cell membrane;Complete proteome;Disulfide bond;Immunity;Immunoglobulin V region;Immunoglobulin domain;Membrane;Polymorphism;Reference proteome;Secreted;Signal;	;	;	UniRef50_P01611	UniRef90_P01611	UniRef100_P0DP09	Homo sapiens	Homo	Hominidae	Primates	Mammalia	Chordata	Metazoa	Eukaryota	Unknown SUBSPECIES	HG1464578;	2.99e-05	0	0	0.00012479	0	0	0	0	0	7.338e-05	0	0	0	0	0	0	0	0	0	0	0	0.00011157	6.314e-05	0
Meta-Protein 36318	BLAST_BGAL_FELCA Beta-galactosidase OS=Felis catus GN=GLB1 PE=2 SV=1_O19015	Complete proteome;Glycoprotein;Glycosidase;Hydrolase;Lysosome;Reference proteome;Signal;Zymogen;	3.2.1.23;	K12309;	UniRef50_P16278	UniRef90_P23780	UniRef100_P23780	Mus musculus	Mus	Muridae	Rodentia	Mammalia	Chordata	Metazoa	Eukaryota	Unknown SUBSPECIES	HG5431796;	0	0	2.806e-05	0	0	0	2.828e-05	0	0	0	0	0	3.201e-05	0	3.086e-05	0	0	0	0	0	0	0	0	0
Meta-Protein 35839	BLAST_CD9_HUMAN CD9 antigen OS=Homo sapiens GN=CD9 PE=1 SV=4_P21926	Cell adhesion;Cell membrane;Complete proteome;Direct protein sequencing;Disulfide bond;Fertilization;Glycoprotein;Lipoprotein;Membrane;Palmitate;Reference proteome;Transmembrane;Transmembrane helix;	;	K06460;	UniRef50_P21926	UniRef90_P21926	UniRef100_P21926	Homo sapiens	Homo	Hominidae	Primates	Mammalia	Chordata	Metazoa	Eukaryota	Unknown SUBSPECIES	HG3113393;	0	0	0	0	0	0	0	0	0	0	0	0	0	0	0	0	0	0	0	0	0	0	0.00018942	0
Meta-Protein 1408	Metagenome Unknown	Cell projection;Ciliopathy;Cilium;Coiled coil;Complete proteome;Cytoplasm;Cytoskeleton;Phosphoprotein;Primary ciliary dyskinesia;Reference proteome;	;	;	UniRef50_Q9UFE4	UniRef90_E2R1I5	UniRef100_E2R1I5	Canis lupus	Canis	Canidae	Carnivora	Mammalia	Chordata	Metazoa	Eukaryota	Canis lupus familiaris	HG1537003;E2R1I5;	0	0	0	0	0	0	0	0	0	3.669e-05	2.791e-05	0	0	2.877e-05	0	0	4.816e-05	0	2.79e-05	8.641e-05	9.084e-05	0	0	0
Meta-Protein 89094	BLAST_HV226_HUMAN Immunoglobulin heavy variable 2-26 OS=Homo sapiens GN=IGHV2-26 PE=3 SV=1_A0A0B4J1V2	Adaptive immunity;Cell membrane;Complete proteome;Disulfide bond;Immunity;Immunoglobulin V region;Immunoglobulin domain;Membrane;Polymorphism;Pyrrolidone carboxylic acid;Reference proteome;Secreted;Signal;	;	;	UniRef50_P01814	UniRef90_A0A0B4J1V2	UniRef100_A0A0B4J1V2	Homo sapiens	Homo	Hominidae	Primates	Mammalia	Chordata	Metazoa	Eukaryota	Unknown SUBSPECIES	HG1908325;	0	0	0	3.12e-05	0	7.137e-05	0	0	0	0	0	0	0	0	0.00015431	0	0	0	0	0	0	2.789e-05	0	0
Meta-Protein 75718	BLAST_FOLR3_HUMAN Folate receptor gamma OS=Homo sapiens GN=FOLR3 PE=1 SV=1_P41439	Alternative splicing;Complete proteome;Disulfide bond;Folate-binding;Glycoprotein;Receptor;Reference proteome;Secreted;Signal;	;	K13649;	UniRef50_P41439	UniRef90_P41439	UniRef100_P41439	Homo sapiens	Homo	Hominidae	Primates	Mammalia	Chordata	Metazoa	Eukaryota	Unknown SUBSPECIES	HG3327676;	0.00011959	0	0	6.24e-05	2.969e-05	0	0	0	0	0	0	0	0	0	0	6.658e-05	0	0	0	0	0	0	0	0
Meta-Protein 69217	BLAST_MANF_DICDI Alpha-mannosidase F OS=Dictyostelium discoideum GN=manF PE=3 SV=1_Q54KN4	Cobalt;Complete proteome;Cytoplasm;Direct protein sequencing;Glycosidase;Hydrolase;Metal-binding;Reference proteome;	3.2.1.24;	K01191;	UniRef50_Q9NTJ4-2	UniRef90_P21139	UniRef100_P21139	Rattus norvegicus	Rattus	Muridae	Rodentia	Mammalia	Chordata	Metazoa	Eukaryota	Unknown SUBSPECIES	HG2786074;	5.979e-05	0	2.806e-05	3.12e-05	0	0	2.828e-05	0	2.978e-05	0	0	0	6.401e-05	0	3.086e-05	3.329e-05	0	0	0	0	0	0	0	2.987e-05
Meta-Protein 15962	BLAST_CK054_HUMAN Ester hydrolase C11orf54 OS=Homo sapiens GN=C11orf54 PE=1 SV=1_Q9H0W9	3D-structure;Alternative splicing;Complete proteome;Direct protein sequencing;Hydrolase;Metal-binding;Nucleus;Reference proteome;Zinc;	3.1.-.-;	;	EMPTY	EMPTY	EMPTY	Unknown SPECIES	Unknown GENUS	Unknown FAMILY	Unknown ORDER	Mammalia	Chordata	Metazoa	Eukaryota	Unknown SUBSPECIES	HG4064668;	0	0	0	0	5.937e-05	0	0	0	0	0	0	0	0	0	0	0	0	0	0	0	0	0	0	0.00011948
Meta-Protein 44363	BLAST_F153B_HUMAN Protein FAM153B OS=Homo sapiens GN=FAM153B PE=2 SV=1_P0C7A2	Alternative splicing;Complete proteome;Reference proteome;	;	;	UniRef50_P0C7A2	UniRef90_P0C7A2	UniRef100_P0C7A2	Homo sapiens	Homo	Hominidae	Primates	Mammalia	Chordata	Metazoa	Eukaryota	Unknown SUBSPECIES	HG0978066;	0	2.304e-05	2.806e-05	0	0	0	0	0	0	0	2.791e-05	0	0	0	0	3.329e-05	0	3.254e-05	0	0	0	5.579e-05	3.157e-05	0
Meta-Protein 38249	BLAST_FCG2A_HUMAN Low affinity immunoglobulin gamma Fc region receptor II-a OS=Homo sapiens GN=FCGR2A PE=1 SV=4_P12318	3D-structure;Alternative splicing;Cell membrane;Complete proteome;Cytoplasm;Direct protein sequencing;Disulfide bond;Glycoprotein;IgG-binding protein;Immunity;Immunoglobulin domain;Membrane;Phosphoprotein;Polymorphism;Receptor;Reference proteome;Repeat;Signal;Transmembrane;Transmembrane helix;	;	K06472;K16824;	UniRef50_P31994-3	EMPTY	EMPTY	Unknown SPECIES	Unknown GENUS	Hominidae	Primates	Mammalia	Chordata	Metazoa	Eukaryota	Unknown SUBSPECIES	HG4080897;	0	0	0	0	5.937e-05	0	0	0	0	0	0	0	0	0	0	0	0	0	0	0	0	0.00011157	0	5.974e-05
Meta-Protein 41381	MDHM_PIG Malate dehydrogenase, mitochondrial OS=Sus scrofa GN=MDH2 PE=1 SV=2	3D-structure;Acetylation;Complete proteome;Direct protein sequencing;Glycoprotein;Mitochondrion;NAD;Oxidoreductase;Phosphoprotein;Reference proteome;Transit peptide;Tricarboxylic acid cycle;	1.1.1.37;	;	UniRef50_P40926	UniRef90_P40926	UniRef100_P00346	Sus scrofa	Sus	Suidae	Unknown ORDER	Mammalia	Chordata	Metazoa	Eukaryota	Unknown SUBSPECIES	P00346;	0	0	0	0	0	0	0	0	0	0	0	0	0	0	0	0	0	0	0	0	0	0	0	0
Meta-Protein 2587	CAH3_PIG Carbonic anhydrase 3 OS=Sus scrofa GN=CA3 PE=2 SV=3	Acetylation;Complete proteome;Cytoplasm;Direct protein sequencing;Glutathionylation;Lyase;Metal-binding;Phosphoprotein;Reference proteome;Zinc;	4.2.1.1;	K01672;	EMPTY	EMPTY	EMPTY	Unknown SPECIES	Unknown GENUS	Unknown FAMILY	Unknown ORDER	Mammalia	Chordata	Metazoa	Eukaryota	Unknown SUBSPECIES	Q5S1S4;P07450;	0	0	0	0	0	0	0	0	0	0	0	0	0	0	0	0	0	0	0	0	0	0	0	0
Meta-Protein 10159	SYCP3_BOVIN Synaptonemal complex protein 3 OS=Bos taurus GN=SYCP3 PE=2 SV=1	Cell cycle;Cell division;Centromere;Chromosome;Coiled coil;Complete proteome;DNA-binding;Meiosis;Nucleus;Phosphoprotein;Reference proteome;	;	K19528;	UniRef50_P70281	UniRef90_Q3T0E2	UniRef100_Q3T0E2	Bos taurus	Bos	Bovidae	Unknown ORDER	Mammalia	Chordata	Metazoa	Eukaryota	Unknown SUBSPECIES	Q3T0E2;	0	0	0	0	8.906e-05	0.00010705	0	0.00014587	0	0	0	0	0	0	0	0	0	3.254e-05	0	0	0	0	0	0
Meta-Protein 44216	COX2_TACSP Cytochrome c oxidase subunit 2 OS=Tachyoryctes splendens GN=MT-CO2 PE=3 SV=1	Copper;Electron transport;Membrane;Metal-binding;Mitochondrion;Mitochondrion inner membrane;Respiratory chain;Transmembrane;Transmembrane helix;Transport;	;	;	UniRef50_P00403	UniRef90_Q37691	UniRef100_Q37691	Tachyoryctes splendens	Tachyoryctes	Spalacidae	Rodentia	Mammalia	Chordata	Metazoa	Eukaryota	Unknown SUBSPECIES	Q37691;	0	0	0	0	0	0	0	0	0	0	0.00013955	0	0	0	0	0	0	0	0	0	0	0	0	0
Meta-Protein 111880	BLAST_LEG7_HUMAN Galectin-7 OS=Homo sapiens GN=LGALS7 PE=1 SV=2_P47929	3D-structure;Apoptosis;Complete proteome;Cytoplasm;Direct protein sequencing;Lectin;Nucleus;Reference proteome;Secreted;	;	K10092;	UniRef50_P47929	UniRef90_P47929	UniRef100_P47929	Homo sapiens	Homo	Hominidae	Primates	Mammalia	Chordata	Metazoa	Eukaryota	Unknown SUBSPECIES	HG1656821;	0	0	0	0	0	0	0	0	0	0	0	0.00045168	0	0	0	0	0	0	0	0	0	0	0	0
Meta-Protein 1058	BLAST_ACY1_HUMAN Aminoacylase-1 OS=Homo sapiens GN=ACY1 PE=1 SV=1_Q03154	3D-structure;Acetylation;Alternative splicing;Complete proteome;Cytoplasm;Direct protein sequencing;Disease mutation;Hydrolase;Metal-binding;Phosphoprotein;Polymorphism;Reference proteome;Zinc;	3.5.1.14;	;K14677;	UniRef50_P37111	UniRef90_Q6AYS7	UniRef100_Q99JW2	Unknown SPECIES	Unknown GENUS	Unknown FAMILY	Unknown ORDER	Mammalia	Chordata	Metazoa	Eukaryota	Unknown SUBSPECIES	HG5075559;Q99JW2;	0	0	0	0	0	0	0	0	0	0	5.582e-05	0	0	0	0	0	0	0	0	0	0	0	0.00012628	0
Meta-Protein 88345	BLAST_PEPD_HUMAN Xaa-Pro dipeptidase OS=Homo sapiens GN=PEPD PE=1 SV=3_P12955	3D-structure;Acetylation;Alternative splicing;Collagen degradation;Complete proteome;Dipeptidase;Direct protein sequencing;Disease mutation;Hydrolase;Manganese;Metal-binding;Metalloprotease;Phosphoprotein;Polymorphism;Protease;Reference proteome;	3.4.13.9;	K14213;	EMPTY	EMPTY	EMPTY	Unknown SPECIES	Unknown GENUS	Unknown FAMILY	Unknown ORDER	Mammalia	Chordata	Metazoa	Eukaryota	Unknown SUBSPECIES	HG5030122;	0	0	0	0	5.937e-05	0	0	0	0	0	0	0	0	0	0	0	0	0	0	0	0	0	0	2.987e-05
Meta-Protein 32632	HBA_CEPBA Hemoglobin subunit alpha OS=Cephalopachus bancanus GN=HBA PE=1 SV=1	Acetylation;Direct protein sequencing;Heme;Iron;Metal-binding;Oxygen transport;Phosphoprotein;Transport;	;	;	UniRef50_P08258	UniRef90_P08258	UniRef100_P01940	Tarsius bancanus	Tarsius	Tarsiidae	Primates	Mammalia	Chordata	Metazoa	Eukaryota	Unknown SUBSPECIES	P01940;	0	0	0	0	5.937e-05	0	0	0.00026256	0	0	0	0	0	0	0	0	0	6.507e-05	0	0	0	0	0	0
Meta-Protein 29786	BLAST_PAI2_HUMAN Plasminogen activator inhibitor 2 OS=Homo sapiens GN=SERPINB2 PE=1 SV=2_P05120	3D-structure;Complete proteome;Cytoplasm;Direct protein sequencing;Disulfide bond;Glycoprotein;Plasminogen activation;Polymorphism;Protease inhibitor;Reference proteome;Secreted;Serine protease inhibitor;Signal;	;	K19821;	UniRef50_P05120	EMPTY	EMPTY	Unknown SPECIES	Unknown GENUS	Unknown FAMILY	Unknown ORDER	Mammalia	Chordata	Metazoa	Eukaryota	Unknown SUBSPECIES	HG4712458;	0	0	0	0	0	0.00017842	0	5.835e-05	0	3.669e-05	0	0	0	0	0	0	0	0	0	0	0	2.789e-05	0	2.987e-05
Meta-Protein 23100	CG057_MOUSE Uncharacterized protein C7orf57 homolog OS=Mus musculus GN=Gm11992 PE=1 SV=1	Complete proteome;Phosphoprotein;Reference proteome;	;	;	UniRef50_Q5SS90	UniRef90_Q5SS90	UniRef100_Q5SS90	Mus musculus	Mus	Muridae	Rodentia	Mammalia	Chordata	Metazoa	Eukaryota	Unknown SUBSPECIES	Q5SS90;	0	2.304e-05	2.806e-05	0	0	0	0	0	0	3.669e-05	0	2.823e-05	3.201e-05	0	0	0	0	0	0	0	0	2.789e-05	0	0
Meta-Protein 71252	HSP72_MESAU Heat shock-related 70 kDa protein 2 (Fragments) OS=Mesocricetus auratus GN=HSPA2 PE=1 SV=1	ATP-binding;Chaperone;Complete proteome;Cytoplasm;Cytoskeleton;Differentiation;Methylation;Nucleotide-binding;Reference proteome;Spermatogenesis;Stress response;	;	;	UniRef50_P86204	UniRef90_P86204	UniRef100_P86204	Mesocricetus auratus	Mesocricetus	Cricetidae	Rodentia	Mammalia	Chordata	Metazoa	Eukaryota	Unknown SUBSPECIES	P86204;	0	0	0	0	0	0	2.828e-05	0	0	0	0	0	0	0	0	0	0	0	0	0	0	2.789e-05	0	0.00011948
Meta-Protein 19804	BLAST_SIAE_PONAB Sialate O-acetylesterase OS=Pongo abelii GN=SIAE PE=2 SV=1_Q5RFU0	Alternative splicing;Complete proteome;Cytoplasm;Disulfide bond;Glycoprotein;Hydrolase;Lysosome;Reference proteome;Serine esterase;Signal;	3.1.1.53;	K05970;	UniRef50_P70665	UniRef90_P70665	UniRef100_P70665	Mus musculus	Mus	Muridae	Rodentia	Mammalia	Chordata	Metazoa	Eukaryota	Unknown SUBSPECIES	HG4869603;	0	0	0	0	0	0	0	0	2.978e-05	0	0	5.646e-05	0	2.877e-05	0	9.987e-05	0	0	0	0	0	0	0	0
Meta-Protein 20422	B2MG_BOVIN Beta-2-microglobulin OS=Bos taurus GN=B2M PE=1 SV=2	3D-structure;Complete proteome;Direct protein sequencing;Disulfide bond;Immunity;Immunoglobulin domain;MHC I;Reference proteome;Secreted;Signal;	;	K08055;	UniRef50_P01888	UniRef90_P01888	UniRef100_P01888	Bos taurus	Bos	Bovidae	Unknown ORDER	Mammalia	Chordata	Metazoa	Eukaryota	Unknown SUBSPECIES	P01888;	0	0	0	0	0	0	0	0	0	0	2.791e-05	0	3.201e-05	0	0	0	0	0	0	0	0	0	0	0
Meta-Protein 16883	BLAST_RAB7A_HUMAN Ras-related protein Rab-7a OS=Homo sapiens GN=RAB7A PE=1 SV=1_P51149	3D-structure;Acetylation;Autophagy;Charcot-Marie-Tooth disease;Complete proteome;Cytoplasmic vesicle;Direct protein sequencing;Disease mutation;Endosome;GTP-binding;Lipid degradation;Lipid droplet;Lipid metabolism;Lipoprotein;Lysosome;Membrane;Methylation;Neurodegeneration;Neuropathy;Nucleotide-binding;Phosphoprotein;Prenylation;Protein transport;Reference proteome;Transport;	;	K07897;	UniRef50_P51149	UniRef90_P51149	UniRef100_P51149	Unknown SPECIES	Unknown GENUS	Unknown FAMILY	Unknown ORDER	Mammalia	Chordata	Metazoa	Eukaryota	Unknown SUBSPECIES	HG2824030;	0	0	0	0	2.969e-05	0	0	2.917e-05	0	0	0	0	0	0	0	0	0	3.254e-05	0	0	0	0	0	0
Meta-Protein 14315	BLAST_CEP57_HUMAN Centrosomal protein of 57 kDa OS=Homo sapiens GN=CEP57 PE=1 SV=2_Q86XR8	3D-structure;Alternative splicing;Coiled coil;Complete proteome;Cytoplasm;Cytoskeleton;Microtubule;Nucleus;Phosphoprotein;Polymorphism;Reference proteome;	;	K16762;	EMPTY	EMPTY	EMPTY	Unknown SPECIES	Unknown GENUS	Unknown FAMILY	Unknown ORDER	Mammalia	Chordata	Metazoa	Eukaryota	Unknown SUBSPECIES	HG5052620;	0	0	0	0	0	0	0	0	0	0	0	0	0	2.877e-05	0	0	0	0	5.581e-05	0	0	0	0	0
Meta-Protein 81519	BLAST_WEE1_HUMAN Wee1-like protein kinase OS=Homo sapiens GN=WEE1 PE=1 SV=2_P30291	3D-structure;ATP-binding;Alternative splicing;Cell cycle;Cell division;Complete proteome;Kinase;Magnesium;Metal-binding;Mitosis;Nucleotide-binding;Nucleus;Phosphoprotein;Polymorphism;Reference proteome;Transferase;Tyrosine-protein kinase;Ubl conjugation;	2.7.10.2;	K06632;	UniRef50_P30291	UniRef90_P30291	UniRef100_P30291	Homo sapiens	Homo	Hominidae	Primates	Mammalia	Chordata	Metazoa	Eukaryota	Unknown SUBSPECIES	HG4798289;	0	4.609e-05	2.806e-05	6.24e-05	0	0	0	0	0	0	0	0	0	5.753e-05	3.086e-05	0	0	0	0	0	0	0	0	0
Meta-Protein 99744	BLAST_PTGDS_HUMAN Prostaglandin-H2 D-isomerase OS=Homo sapiens GN=PTGDS PE=1 SV=1_P41222	3D-structure;Complete proteome;Cytoplasm;Direct protein sequencing;Disulfide bond;Endoplasmic reticulum;Fatty acid biosynthesis;Fatty acid metabolism;Glycoprotein;Golgi apparatus;Isomerase;Lipid biosynthesis;Lipid metabolism;Membrane;Nucleus;Polymorphism;Prostaglandin biosynthesis;Prostaglandin metabolism;Reference proteome;Secreted;Signal;Transport;	5.3.99.2;	K01830;	UniRef50_P41222	UniRef90_P41222	UniRef100_P41222	Homo sapiens	Homo	Hominidae	Primates	Mammalia	Chordata	Metazoa	Eukaryota	Unknown SUBSPECIES	HG2903306;	0	0	0	0	2.969e-05	0	0	0	0	0.00011008	0	0	0	0	0	0	0	3.254e-05	0	0	0	0	0	0
Meta-Protein 14945	BLAST_S10AB_HUMAN Protein S100-A11 OS=Homo sapiens GN=S100A11 PE=1 SV=2_P31949	3D-structure;Acetylation;Calcium;Complete proteome;Cytoplasm;Direct protein sequencing;Disulfide bond;Metal-binding;Nucleus;Phosphoprotein;Reference proteome;Repeat;	;	;	UniRef50_P31949	UniRef90_P31949	UniRef100_P31949	Homo sapiens	Homo	Hominidae	Primates	Mammalia	Chordata	Metazoa	Eukaryota	Unknown SUBSPECIES	HG1082014;	0	0	0	0	0	0	0	2.917e-05	0	0	0	0	0	2.877e-05	6.172e-05	0	4.816e-05	0	0	0	0	0	0	2.987e-05
Meta-Protein 93651	BLAST_HV348_HUMAN Immunoglobulin heavy variable 3-48 OS=Homo sapiens GN=IGHV3-48 PE=1 SV=2_P01763	Adaptive immunity;Cell membrane;Complete proteome;Direct protein sequencing;Disulfide bond;Immunity;Immunoglobulin V region;Immunoglobulin domain;Membrane;Polymorphism;Reference proteome;Secreted;Signal;	;	;	UniRef50_P01764	UniRef90_P01763	UniRef100_P01763	Homo sapiens	Homo	Hominidae	Primates	Mammalia	Chordata	Metazoa	Eukaryota	Unknown SUBSPECIES	HG2110538;	0	0	5.613e-05	0	0	0	0	0	0	0	0	0	0	0	0	0	0	0	0	0	0	0	0	0
Meta-Protein 17068	BLAST_KV139_HUMAN Immunoglobulin kappa variable 1-39 OS=Homo sapiens GN=IGKV1-39 PE=1 SV=2_P01597	Adaptive immunity;Cell membrane;Complete proteome;Disulfide bond;Immunity;Immunoglobulin V region;Immunoglobulin domain;Membrane;Polymorphism;Reference proteome;Secreted;Signal;	;	;	UniRef50_P01599	UniRef90_A0A0B4J1Z2	UniRef100_A0A0B4J1Z2	Homo sapiens	Homo	Hominidae	Primates	Mammalia	Chordata	Metazoa	Eukaryota	Unknown SUBSPECIES	HG1753720;	0	0	0	3.12e-05	0	0	0	0	0	3.669e-05	0	0	0	2.877e-05	6.172e-05	0	4.816e-05	0	0	0	0	0	0.00012628	0
Meta-Protein 11350	BLAST_ITIH3_HUMAN Inter-alpha-trypsin inhibitor heavy chain H3 OS=Homo sapiens GN=ITIH3 PE=1 SV=2_Q06033	Acute phase;Alternative splicing;Cleavage on pair of basic residues;Coiled coil;Complete proteome;Direct protein sequencing;Disulfide bond;Gamma-carboxyglutamic acid;Glycoprotein;Phosphoprotein;Polymorphism;Protease inhibitor;Proteoglycan;Reference proteome;Secreted;Serine protease inhibitor;Signal;	;	;K19014;K19015;	EMPTY	EMPTY	EMPTY	Unknown SPECIES	Unknown GENUS	Unknown FAMILY	Unknown ORDER	Mammalia	Chordata	Metazoa	Eukaryota	Unknown SUBSPECIES	HG5495637;	0	0	0	0	8.906e-05	0.00010705	0	8.752e-05	0	0	0	0	0	0	0	0	0	9.761e-05	0	0	0	0	0	0
Meta-Protein 53814	BLAST_HV70D_HUMAN Immunoglobulin heavy variable 2-70D OS=Homo sapiens GN=IGHV2-70D PE=3 SV=1_A0A0C4DH43	Adaptive immunity;Cell membrane;Complete proteome;Disulfide bond;Immunity;Immunoglobulin V region;Immunoglobulin domain;Membrane;Polymorphism;Reference proteome;Secreted;Signal;	;	;	UniRef50_P01814	UniRef90_P01814	UniRef100_A0A0C4DH43	Homo sapiens	Homo	Hominidae	Primates	Mammalia	Chordata	Metazoa	Eukaryota	Unknown SUBSPECIES	HG1849408;	0	0.00011522	0	0	0	0	0	0	0	0	0	0	0	8.63e-05	0	0	0	0	0	0	0	0	0	2.987e-05
Meta-Protein 81521	BLAST_DCTD_MOUSE Deoxycytidylate deaminase OS=Mus musculus GN=Dctd PE=2 SV=1_Q8K2D6	Allosteric enzyme;Complete proteome;Hydrolase;Metal-binding;Nucleotide biosynthesis;Phosphoprotein;Reference proteome;Zinc;	3.5.4.12;	K01493;	UniRef50_Q5RC69	UniRef90_Q5RC69	UniRef100_Q5RC69	Pongo abelii	Pongo	Hominidae	Primates	Mammalia	Chordata	Metazoa	Eukaryota	Unknown SUBSPECIES	HG1787826;	0	4.609e-05	2.806e-05	6.24e-05	0	0	0	0	0	0	0	0	0	5.753e-05	0	0	0	0	0	0	0	0	0	0
Meta-Protein 75140	BLAST_KV2A4_MOUSE Ig kappa chain V-II region 2S1.3 OS=Mus musculus PE=1 SV=1_P01629	Adaptive immunity;Cell membrane;Complete proteome;Disulfide bond;Immunity;Immunoglobulin V region;Immunoglobulin domain;Membrane;Polymorphism;Reference proteome;Secreted;Signal;	;	;	UniRef50_A2NJV5	UniRef90_A2NJV5	UniRef100_A0A075B6S2	Homo sapiens	Homo	Hominidae	Primates	Mammalia	Chordata	Metazoa	Eukaryota	Unknown SUBSPECIES	HG4069033;	2.99e-05	0	0	0	0	0	0	0	0	0	2.791e-05	0	6.401e-05	2.877e-05	0	0	0	0	0	0	0	0	0	0
Meta-Protein 33188	TRFL_CAMDR Lactotransferrin OS=Camelus dromedarius GN=LTF PE=1 SV=1	3D-structure;Disulfide bond;Glycoprotein;Hydrolase;Immunity;Ion transport;Iron;Iron transport;Metal-binding;Osteogenesis;Protease;Repeat;Secreted;Serine protease;Signal;Transport;	3.4.21.-;	K17283;	UniRef50_P08071	UniRef90_Q9TUM0	UniRef100_Q9TUM0	Camelus dromedarius	Camelus	Camelidae	Unknown ORDER	Mammalia	Chordata	Metazoa	Eukaryota	Unknown SUBSPECIES	Q9TUM0;	2.99e-05	2.304e-05	0	3.12e-05	0	3.568e-05	2.828e-05	2.917e-05	0	0	0	0	0	0	3.086e-05	0	4.816e-05	0	0	0	0	2.789e-05	0	2.987e-05
Meta-Protein 37942	BLAST_SPP2A_HUMAN Signal peptide peptidase-like 2A OS=Homo sapiens GN=SPPL2A PE=1 SV=2_Q8TCT8	Complete proteome;Endosome;Glycoprotein;Hydrolase;Lysosome;Membrane;Polymorphism;Protease;Reference proteome;Signal;Transmembrane;Transmembrane helix;	3.4.23.-;	K09596;	EMPTY	EMPTY	EMPTY	Unknown SPECIES	Unknown GENUS	Unknown FAMILY	Unknown ORDER	Mammalia	Chordata	Metazoa	Eukaryota	Unknown SUBSPECIES	HG5103335;	0	0	2.806e-05	0	0	0	0	0	0	0	0	0	9.602e-05	0	0	0	0	0	0	0	0	2.789e-05	0	5.974e-05
Meta-Protein 9590	BLAST_RPC6_MOUSE DNA-directed RNA polymerase III subunit RPC6 OS=Mus musculus GN=Polr3f PE=1 SV=1_Q921X6	3D-structure;Acetylation;Antiviral defense;Complete proteome;DNA-directed RNA polymerase;Immunity;Innate immunity;Isopeptide bond;Nucleus;Reference proteome;Transcription;Ubl conjugation;	;	K03025;	UniRef50_Q9H1D9	UniRef90_Q9H1D9	UniRef100_Q921X6	Mus musculus	Mus	Muridae	Rodentia	Mammalia	Chordata	Metazoa	Eukaryota	Unknown SUBSPECIES	HG2643367;	0	0	0	0	0	0	0	0	0	0	0	0	0	2.877e-05	6.172e-05	0	4.816e-05	0	0	0	0	2.789e-05	3.157e-05	0
Meta-Protein 48168	BLAST_RL7A_PIG 60S ribosomal protein L7a (Fragment) OS=Sus scrofa GN=RPL7A PE=2 SV=1_Q29375	3D-structure;Acetylation;Chromosomal rearrangement;Complete proteome;Direct protein sequencing;Isopeptide bond;Reference proteome;Ribonucleoprotein;Ribosomal protein;Ubl conjugation;	;	K02936;	UniRef50_P62424	UniRef90_P62424	UniRef100_P62424	Unknown SPECIES	Unknown GENUS	Unknown FAMILY	Unknown ORDER	Mammalia	Chordata	Metazoa	Eukaryota	Unknown SUBSPECIES	HG3338864;	0	0	0	0	0	0	0	0	0	0	2.791e-05	0	0	0	0	0	0	0	0	0	0	5.579e-05	0	2.987e-05
Meta-Protein 153672	BLAST_CEL3B_HUMAN Chymotrypsin-like elastase family member 3B OS=Homo sapiens GN=CELA3B PE=1 SV=3_P08861	Complete proteome;Direct protein sequencing;Disulfide bond;Glycoprotein;Hydrolase;Polymorphism;Protease;Reference proteome;Serine protease;Signal;Zymogen;	3.4.21.70;	;K01345;	UniRef50_P08861	UniRef90_P08861	EMPTY	Unknown SPECIES	Unknown GENUS	Unknown FAMILY	Primates	Mammalia	Chordata	Metazoa	Eukaryota	Unknown SUBSPECIES	HG3616975;	0	0	0	0	0	0	0	0	0	0.00025684	0	0	0	0	0	0	0	0	0	0	0	0.00019525	0	0
Meta-Protein 46048	FHL3_BOVIN Four and a half LIM domains protein 3 OS=Bos taurus GN=FHL3 PE=2 SV=1	Acetylation;Complete proteome;LIM domain;Metal-binding;Reference proteome;Repeat;Zinc;Zinc-finger;	;	;	UniRef50_Q13643	UniRef90_Q13643	UniRef100_Q3ZBI6	Bos taurus	Bos	Bovidae	Unknown ORDER	Mammalia	Chordata	Metazoa	Eukaryota	Unknown SUBSPECIES	Q3ZBI6;	0	0	0	0	0	0	0	0	0	0	0.00011164	0	0	0	0	0	0	0	0	0	0	0	0	0
Meta-Protein 64448	BLAST_CROCC_HUMAN Rootletin OS=Homo sapiens GN=CROCC PE=1 SV=1_Q5TZA2	Alternative splicing;Cell cycle;Cell projection;Cilium;Cilium biogenesis/degradation;Coiled coil;Complete proteome;Cytoplasm;Cytoskeleton;Direct protein sequencing;Phosphoprotein;Polymorphism;Reference proteome;	;	K16469;	EMPTY	EMPTY	EMPTY	Unknown SPECIES	Unknown GENUS	Unknown FAMILY	Unknown ORDER	Mammalia	Chordata	Metazoa	Eukaryota	Unknown SUBSPECIES	HG5596799;	0	2.304e-05	0	0	0	0	0	0	2.978e-05	0	0	2.823e-05	3.201e-05	2.877e-05	3.086e-05	0	4.816e-05	0	0	0	0	0	0	0
Meta-Protein 15936	BLAST_CYTA_HUMAN Cystatin-A OS=Homo sapiens GN=CSTA PE=1 SV=1_P01040	3D-structure;Acetylation;Cell adhesion;Complete proteome;Cytoplasm;Direct protein sequencing;Ichthyosis;Polymorphism;Protease inhibitor;Reference proteome;Thiol protease inhibitor;	;	K13907;	UniRef50_P01040	UniRef90_P01040	UniRef100_P01040	Homo sapiens	Homo	Hominidae	Primates	Mammalia	Chordata	Metazoa	Eukaryota	Unknown SUBSPECIES	HG1057980;	0	0	0	0	0	0	0	0	0	3.669e-05	0	2.823e-05	0	0	0	0	0	0	0	0	0	2.789e-05	3.157e-05	0
Meta-Protein 62559	BLAST_LEG9C_HUMAN Galectin-9C OS=Homo sapiens GN=LGALS9C PE=1 SV=2_Q6DKI2	3D-structure;Alternative splicing;Chemotaxis;Complete proteome;Cytoplasm;Immunity;Ion transport;Lectin;Nucleus;Polymorphism;Reference proteome;Repeat;Secreted;Transport;	;	K10093;	UniRef50_O00182	EMPTY	EMPTY	Unknown SPECIES	Unknown GENUS	Unknown FAMILY	Unknown ORDER	Mammalia	Chordata	Metazoa	Eukaryota	Unknown SUBSPECIES	HG4378058;	5.979e-05	0	8.419e-05	0	0	0	0	0	0	0	0	0	6.401e-05	0	0	0	0	0	0	0	0	0	0	2.987e-05
Meta-Protein 32286	BLAST_GGCT_HUMAN Gamma-glutamylcyclotransferase OS=Homo sapiens GN=GGCT PE=1 SV=1_O75223	3D-structure;Alternative splicing;Complete proteome;Lyase;Phosphoprotein;Reference proteome;	4.3.2.9;	K00682;	UniRef50_O75223	UniRef90_O75223	UniRef100_O75223	Homo sapiens	Homo	Hominidae	Primates	Mammalia	Chordata	Metazoa	Eukaryota	Unknown SUBSPECIES	HG2521373;	0	0	0	0	2.969e-05	0.00010705	0	2.917e-05	0	0	0	2.823e-05	0	0	0	0	0	0	0	0	0	2.789e-05	0	2.987e-05
Meta-Protein 15562	BLAST_SALL1_HUMAN Sal-like protein 1 OS=Homo sapiens GN=SALL1 PE=1 SV=2_Q9NSC2	Alternative splicing;Complete proteome;DNA-binding;Deafness;Isopeptide bond;Metal-binding;Nucleus;Phosphoprotein;Polymorphism;Reference proteome;Repeat;Repressor;Transcription;Transcription regulation;Ubl conjugation;Zinc;Zinc-finger;	;	;K19871;	EMPTY	EMPTY	EMPTY	Unknown SPECIES	Unknown GENUS	Unknown FAMILY	Unknown ORDER	Mammalia	Chordata	Metazoa	Eukaryota	Unknown SUBSPECIES	HG5576051;	2.99e-05	0	0	0	0	3.568e-05	0	0	8.935e-05	0	0	0	0	2.877e-05	0	0	0	0	0	0	0	0	0	5.974e-05
Meta-Protein 8625	BLAST_RL38_BOVIN 60S ribosomal protein L38 OS=Bos taurus GN=RPL38 PE=3 SV=4_Q32PB9	3D-structure;Acetylation;Complete proteome;Direct protein sequencing;Isopeptide bond;Reference proteome;Ribonucleoprotein;Ribosomal protein;Ubl conjugation;	;	K02923;	UniRef50_P63173	UniRef90_P63173	UniRef100_P63173	Unknown SPECIES	Unknown GENUS	Unknown FAMILY	Unknown ORDER	Mammalia	Chordata	Metazoa	Eukaryota	Unknown SUBSPECIES	HG0679827;	2.99e-05	0	0	0	0	0	0	0	2.978e-05	0	0	0	0	0	0	3.329e-05	4.816e-05	0	0	0	0	2.789e-05	0	2.987e-05
Meta-Protein 41427	BLAST_NUB1_HUMAN NEDD8 ultimate buster 1 OS=Homo sapiens GN=NUB1 PE=1 SV=2_Q9Y5A7	3D-structure;Alternative splicing;Coiled coil;Complete proteome;Nucleus;Polymorphism;Reference proteome;Repeat;	;	;	EMPTY	EMPTY	EMPTY	Unknown SPECIES	Unknown GENUS	Unknown FAMILY	Unknown ORDER	Mammalia	Chordata	Metazoa	Eukaryota	Unknown SUBSPECIES	HG5309526;	0	0	0	0	0	0	0	0	0	0	0	0	0	2.877e-05	0	0	0	0	5.581e-05	0	0	0	0	0
Meta-Protein 34103	RSLBA_MOUSE Ras-like protein family member 11A OS=Mus musculus GN=Rasl11a PE=1 SV=1	Alternative splicing;Complete proteome;GTP-binding;Nucleotide-binding;Nucleus;Reference proteome;Transcription;Transcription regulation;	;	K07852;	UniRef50_Q6IMB1	UniRef90_Q6IMB1	UniRef100_Q6IMB1	Mus musculus	Mus	Muridae	Rodentia	Mammalia	Chordata	Metazoa	Eukaryota	Unknown SUBSPECIES	Q6IMB1;	0	0	0	0	0	0	5.656e-05	0	0	0	0	0	0	0	0	0	0	0	5.581e-05	8.641e-05	0	0	0	0
Meta-Protein 45507	SIA4A_MOUSE CMP-N-acetylneuraminate-beta-galactosamide-alpha-2,3-sialyltransferase 1 OS=Mus musculus GN=St3gal1 PE=1 SV=1	Complete proteome;Disulfide bond;Glycoprotein;Glycosyltransferase;Golgi apparatus;Membrane;Reference proteome;Secreted;Signal-anchor;Transferase;Transmembrane;Transmembrane helix;	2.4.99.4;	K00780;	UniRef50_P54751	UniRef90_P54751	UniRef100_P54751	Mus musculus	Mus	Muridae	Rodentia	Mammalia	Chordata	Metazoa	Eukaryota	Unknown SUBSPECIES	P54751;	0	4.609e-05	0	0	0	0	2.828e-05	0	0	0	0	2.823e-05	3.201e-05	0	3.086e-05	0	0	0	5.581e-05	0	0	0	0	0
Meta-Protein 13380	BLAST_S100P_HUMAN Protein S100-P OS=Homo sapiens GN=S100P PE=1 SV=2_P25815	3D-structure;Calcium;Cell membrane;Cell projection;Complete proteome;Cytoplasm;Direct protein sequencing;Membrane;Metal-binding;Nucleus;Reference proteome;Repeat;	;	;	UniRef50_P25815	UniRef90_P25815	UniRef100_P25815	Homo sapiens	Homo	Hominidae	Primates	Mammalia	Chordata	Metazoa	Eukaryota	Unknown SUBSPECIES	HG1018695;	0	0	0	0	0	0	0	0	0	0	0	5.646e-05	0	0	0	3.329e-05	0	3.254e-05	0	0	0	0	3.157e-05	0
Meta-Protein 64750	BLAST_OGG1_HUMAN N-glycosylase/DNA lyase OS=Homo sapiens GN=OGG1 PE=1 SV=2_O15527	3D-structure;Alternative splicing;Complete proteome;DNA damage;DNA repair;Glycosidase;Hydrolase;Lyase;Mitochondrion;Multifunctional enzyme;Nucleus;Polymorphism;Reference proteome;	3.2.2.-;4.2.99.18;	K03660;	UniRef50_O15527	EMPTY	EMPTY	Unknown SPECIES	Unknown GENUS	Unknown FAMILY	Unknown ORDER	Mammalia	Chordata	Metazoa	Eukaryota	Unknown SUBSPECIES	HG4753394;	0	0	0	0.00021839	0	0	0	0	0	0	0	0	0	0	0	0.00013316	0	0	0	0	0	0	0	0
Meta-Protein 55501	BLAST_TRIPB_HUMAN Thyroid receptor-interacting protein 11 OS=Homo sapiens GN=TRIP11 PE=1 SV=3_Q15643	Acetylation;Chromosomal rearrangement;Coiled coil;Complete proteome;Cytoplasm;Cytoskeleton;Dwarfism;Golgi apparatus;Membrane;Phosphoprotein;Polymorphism;Reference proteome;	;	;	UniRef50_Q15643	UniRef90_Q15643	UniRef100_Q15643	Homo sapiens	Homo	Hominidae	Primates	Mammalia	Chordata	Metazoa	Eukaryota	Unknown SUBSPECIES	HG5596319;	0	0	0	0	8.906e-05	0	0	0	0.00011913	0	0	0	0	0	0	0	0	0	0	0	0	0	0	0
Meta-Protein 33058	HPT_MUSSA Haptoglobin OS=Mus saxicola GN=Hp PE=2 SV=2	Acute phase;Antibiotic;Antimicrobial;Antioxidant;Disulfide bond;Glycoprotein;Hemoglobin-binding;Immunity;Secreted;Serine protease homolog;Signal;Sushi;	;	;	UniRef50_P00738-2	UniRef90_P06866	UniRef100_Q62558	Mus saxicola	Mus	Muridae	Rodentia	Mammalia	Chordata	Metazoa	Eukaryota	Unknown SUBSPECIES	Q62558;	0	0	0	0	2.969e-05	0	2.828e-05	2.917e-05	0	0.00014677	0	0	0	0	0	0	0	3.254e-05	0	0	0	8.368e-05	0	0
Meta-Protein 32682	BLAST_ROA3_HUMAN Heterogeneous nuclear ribonucleoprotein A3 OS=Homo sapiens GN=HNRNPA3 PE=1 SV=2_P51991	Acetylation;Alternative splicing;Complete proteome;Direct protein sequencing;Isopeptide bond;Methylation;Nucleus;Phosphoprotein;RNA-binding;Reference proteome;Repeat;Ribonucleoprotein;Spliceosome;Ubl conjugation;mRNA processing;mRNA splicing;	;	K12741;	UniRef50_P51991	UniRef90_P51991	EMPTY	Unknown SPECIES	Unknown GENUS	Unknown FAMILY	Unknown ORDER	Mammalia	Chordata	Metazoa	Eukaryota	Unknown SUBSPECIES	HG4508210;	0	0	0	0	0	0	0	5.835e-05	0	0	0	5.646e-05	0	0	0	0	0	0	0	0	0	0	0	0.00011948
Meta-Protein 30396	HBB_PANPO Hemoglobin subunit beta OS=Panthera pardus orientalis GN=HBB PE=1 SV=2	Acetylation;Direct protein sequencing;Heme;Iron;Metal-binding;Oxygen transport;Phosphoprotein;S-nitrosylation;Transport;	;	;	UniRef50_P02091	UniRef90_P07412	UniRef100_P04244	Panthera pardus	Panthera	Felidae	Carnivora	Mammalia	Chordata	Metazoa	Eukaryota	Panthera pardus orientalis	P04244;	0	0	0	0	8.906e-05	0	0	0.00017504	0	0	0	0	0	0	0	0	0	0	0	0	0	0	0	0
Meta-Protein 18323	BLAST_MUC1_HUMAN Mucin-1 OS=Homo sapiens GN=MUC1 PE=1 SV=3_P15941	3D-structure;Alternative splicing;Autocatalytic cleavage;Cell membrane;Complete proteome;Cytoplasm;Direct protein sequencing;Disulfide bond;Glycoprotein;Lipoprotein;Membrane;Nucleus;Palmitate;Phosphoprotein;Polymorphism;Reference proteome;Repeat;Secreted;Signal;Transmembrane;Transmembrane helix;Tumor suppressor;	;	K06568;	UniRef50_P15941	UniRef90_P15941	UniRef100_P15941	Homo sapiens	Homo	Hominidae	Primates	Mammalia	Chordata	Metazoa	Eukaryota	Unknown SUBSPECIES	HG5572603;	0	0	0	0	0	0	0	0	0	0	0	0	0	0	0	3.329e-05	0	0	0	0	0	0	0	0
Meta-Protein 32618	BLAST_APOD_HUMAN Apolipoprotein D OS=Homo sapiens GN=APOD PE=1 SV=1_P05090	3D-structure;Complete proteome;Direct protein sequencing;Disulfide bond;Glycoprotein;Lipid-binding;Polymorphism;Pyrrolidone carboxylic acid;Reference proteome;Secreted;Signal;Transport;	;	K03098;	UniRef50_P05090	UniRef90_P05090	UniRef100_P05090	Homo sapiens	Homo	Hominidae	Primates	Mammalia	Chordata	Metazoa	Eukaryota	Unknown SUBSPECIES	HG2545871;	0	0	0	0	2.969e-05	7.137e-05	2.828e-05	2.917e-05	0	0	0	0	0	0	0	0	0	9.761e-05	0.00011162	0	0	0	0	0
Meta-Protein 29936	HBB_VICPA Hemoglobin subunit beta OS=Vicugna pacos GN=HBB PE=1 SV=2	Acetylation;Direct protein sequencing;Heme;Iron;Metal-binding;Oxygen transport;Phosphoprotein;S-nitrosylation;Transport;	;	;	UniRef50_P69892	UniRef90_P68230	UniRef100_P68226	Vicugna pacos	Vicugna	Camelidae	Unknown ORDER	Mammalia	Chordata	Metazoa	Eukaryota	Unknown SUBSPECIES	P68228;	0	0	0	0	8.906e-05	0	0	0.00011669	0	0	0	0	0	0	0	0	0	0	0	0	0	2.789e-05	0	0
Meta-Protein 74604	BLAST_K1C16_HUMAN Keratin, type I cytoskeletal 16 OS=Homo sapiens GN=KRT16 PE=1 SV=4_P08779	3D-structure;Coiled coil;Complete proteome;Cytoplasm;Direct protein sequencing;Disease mutation;Disulfide bond;Ectodermal dysplasia;Epidermolysis bullosa;Immunity;Innate immunity;Intermediate filament;Keratin;Nucleus;Palmoplantar keratoderma;Phosphoprotein;Polymorphism;Reference proteome;Ubl conjugation;	;	K07604;	EMPTY	EMPTY	EMPTY	Unknown SPECIES	Unknown GENUS	Unknown FAMILY	Unknown ORDER	Mammalia	Chordata	Metazoa	Eukaryota	Unknown SUBSPECIES	HG4969562;	0.00020928	0	0	0	0	0	0	0	0	0	0	0.00014115	0	0	0	0	0	0	0	0	0	0	0	0
Meta-Protein 27916	BLAST_ESYT1_HUMAN Extended synaptotagmin-1 OS=Homo sapiens GN=ESYT1 PE=1 SV=1_Q9BSJ8	Acetylation;Alternative splicing;Calcium;Cell membrane;Coiled coil;Complete proteome;Direct protein sequencing;Endoplasmic reticulum;Lipid transport;Lipid-binding;Membrane;Metal-binding;Phosphoprotein;Polymorphism;Reference proteome;Repeat;Transmembrane;Transmembrane helix;Transport;	;	;	EMPTY	EMPTY	EMPTY	Unknown SPECIES	Unknown GENUS	Unknown FAMILY	Unknown ORDER	Mammalia	Chordata	Metazoa	Eukaryota	Unknown SUBSPECIES	HG5554803;	0	0	0	0	0	0	0	5.835e-05	0	0	0	0	0	0	0	0	0	0	0	0	0	0	0.00012628	0
Meta-Protein 57235	BLAST_BRPF1_HUMAN Peregrin OS=Homo sapiens GN=BRPF1 PE=1 SV=2_P55201	3D-structure;Acetylation;Activator;Alternative splicing;Bromodomain;Chromatin regulator;Complete proteome;Cytoplasm;DNA-binding;Disease mutation;Mental retardation;Metal-binding;Nucleus;Phosphoprotein;Polymorphism;Reference proteome;Repeat;Transcription;Transcription regulation;Zinc;Zinc-finger;	;	K11348;	UniRef50_P55201	EMPTY	EMPTY	Unknown SPECIES	Unknown GENUS	Unknown FAMILY	Unknown ORDER	Mammalia	Chordata	Metazoa	Eukaryota	Unknown SUBSPECIES	HG5568642;	2.99e-05	0	2.806e-05	0	0	0	0	0	0	0	2.791e-05	0	0	0	3.086e-05	0	0	0	0	0	0	0	6.314e-05	0
Meta-Protein 74309	BLAST_AOXC_MOUSE Aldehyde oxidase 3 OS=Mus musculus GN=Aox3 PE=1 SV=1_G3X982	2Fe-2S;3D-structure;Complete proteome;Cytoplasm;FAD;Flavoprotein;Iron;Iron-sulfur;Metal-binding;Molybdenum;Oxidoreductase;Phosphoprotein;Reference proteome;	1.17.3.-;1.2.3.1;	K00157;	UniRef50_O54754	UniRef90_G3X982	UniRef100_G3X982	Mus musculus	Mus	Muridae	Rodentia	Mammalia	Chordata	Metazoa	Eukaryota	Unknown SUBSPECIES	HG5580588;	2.99e-05	0	8.419e-05	0	0	0	0	0	0	0	0	8.469e-05	3.201e-05	0	0	0	9.631e-05	0	0	0	0	0	0	0
Meta-Protein 8627	BLAST_E41L1_HUMAN Band 4.1-like protein 1 OS=Homo sapiens GN=EPB41L1 PE=1 SV=2_Q9H4G0	Acetylation;Actin-binding;Alternative splicing;Complete proteome;Cytoplasm;Cytoskeleton;Disease mutation;Mental retardation;Phosphoprotein;Reference proteome;	;	K06107;	UniRef50_Q9H4G0	UniRef90_Q9H4G0	UniRef100_Q9H4G0	Homo sapiens	Homo	Hominidae	Primates	Mammalia	Chordata	Metazoa	Eukaryota	Unknown SUBSPECIES	HG5589680;	0	2.304e-05	0	0	0	0	0	0	0	0	0	5.646e-05	0	2.877e-05	0	0	0	0	0	0	0	0	3.157e-05	0
Meta-Protein 43299	MYL3_BOVIN Myosin light chain 3 OS=Bos taurus GN=MYL3 PE=1 SV=1	3D-structure;Complete proteome;Methylation;Motor protein;Muscle protein;Myosin;Phosphoprotein;Reference proteome;Repeat;	;	K12749;	UniRef50_P85100	UniRef90_P85100	UniRef100_P85100	Bos taurus	Bos	Bovidae	Unknown ORDER	Mammalia	Chordata	Metazoa	Eukaryota	Unknown SUBSPECIES	P85100;	0	0	0	0	0	0	0	0	0	0	0	0	0	0	0	0	0	0	0	0	0	0	0	0
Meta-Protein 37709	G3P_PIG Glyceraldehyde-3-phosphate dehydrogenase OS=Sus scrofa GN=GAPDH PE=1 SV=4	3D-structure;Acetylation;ADP-ribosylation;Apoptosis;Complete proteome;Cytoplasm;Cytoskeleton;Direct protein sequencing;Glycolysis;Isopeptide bond;Methylation;NAD;Nucleus;Oxidoreductase;Phosphoprotein;Reference proteome;S-nitrosylation;Transferase;Translation regulation;Ubl conjugation;	1.2.1.12;2.6.99.-;	K00134;	UniRef50_P00355	UniRef90_P00355	UniRef100_P00355	Sus scrofa	Sus	Suidae	Unknown ORDER	Mammalia	Chordata	Metazoa	Eukaryota	Unknown SUBSPECIES	P00355;	0	0	0	0	0	0	0	0	0	0	0	0	0	0	0	0	0	0	0	0	0	0	0	0
Meta-Protein 35429	TPIS_RAT Triosephosphate isomerase OS=Rattus norvegicus GN=Tpi1 PE=1 SV=2	Acetylation;Complete proteome;Direct protein sequencing;Gluconeogenesis;Glycolysis;Isomerase;Isopeptide bond;Methylation;Nitration;Pentose shunt;Phosphoprotein;Reference proteome;Ubl conjugation;	5.3.1.1;	K01803;	UniRef50_P60174	UniRef90_P60174	UniRef100_P48500	Rattus norvegicus	Rattus	Muridae	Rodentia	Mammalia	Chordata	Metazoa	Eukaryota	Unknown SUBSPECIES	P48500;	0	0	0	0	0	0	8.484e-05	0	0	0	8.373e-05	0	0	0	0	0	0	0	0	0	0	0	0	0
Meta-Protein 88134	BLAST_ABCAH_MOUSE ATP-binding cassette sub-family A member 17 OS=Mus musculus GN=Abca17 PE=1 SV=1_E9PX95	ATP-binding;Complete proteome;Cytoplasm;Endoplasmic reticulum;Glycoprotein;Lipid metabolism;Lipid transport;Membrane;Nucleotide-binding;Reference proteome;Repeat;Transmembrane;Transmembrane helix;Transport;	;	K05643;	UniRef50_E9PX95	UniRef90_E9PX95	UniRef100_E9PX95	Mus musculus	Mus	Muridae	Rodentia	Mammalia	Chordata	Metazoa	Eukaryota	Unknown SUBSPECIES	HG0428363;	0	0	0	6.24e-05	0	0	0	0	0	0	0	0	0	2.877e-05	3.086e-05	9.987e-05	9.631e-05	0	0	0	0	0	0	0
Meta-Protein 1166	Metagenome Unknown	Complete proteome;Digestion;Direct protein sequencing;Disulfide bond;Lipid degradation;Lipid metabolism;Reference proteome;Secreted;Signal;	;	;	UniRef50_P02705	UniRef90_P02705	UniRef100_P02705	Equus caballus	Equus	Equidae	Perissodactyla	Mammalia	Chordata	Metazoa	Eukaryota	Unknown SUBSPECIES	HG4468783;P02705;	0	2.304e-05	0	0	0	0	0	0	0	0	0	0	0	8.63e-05	0	0	0	0	0	8.641e-05	0	0	0	0
Meta-Protein 35179	BLAST_PHLD_HUMAN Phosphatidylinositol-glycan-specific phospholipase D OS=Homo sapiens GN=GPLD1 PE=1 SV=3_P80108	Alternative splicing;Complete proteome;Direct protein sequencing;Glycoprotein;HDL;Hydrolase;Polymorphism;Reference proteome;Repeat;Secreted;Signal;	3.1.4.50;	;K01127;	EMPTY	EMPTY	EMPTY	Unknown SPECIES	Unknown GENUS	Unknown FAMILY	Unknown ORDER	Mammalia	Chordata	Metazoa	Eukaryota	Unknown SUBSPECIES	HG5472507;	0	0	0	0	0	0	0	0	0	0	0	0.00011292	0	0	0	0	0	0	0	0	0	0	3.157e-05	0
Meta-Protein 10421	BLAST_DPP2_HUMAN Dipeptidyl peptidase 2 OS=Homo sapiens GN=DPP7 PE=1 SV=3_Q9UHL4	3D-structure;Aminopeptidase;Cleavage on pair of basic residues;Complete proteome;Cytoplasmic vesicle;Direct protein sequencing;Glycoprotein;Hydrolase;Lysosome;Polymorphism;Protease;Reference proteome;Secreted;Serine protease;Signal;Zymogen;	3.4.14.2;	K01276;	UniRef50_Q9UHL4	EMPTY	EMPTY	Unknown SPECIES	Unknown GENUS	Unknown FAMILY	Unknown ORDER	Mammalia	Chordata	Metazoa	Eukaryota	Unknown SUBSPECIES	HG5026614;	2.99e-05	0	0	0	0	0	0	0	0	0	0	0	6.401e-05	0	6.172e-05	0	4.816e-05	0	0	0	0	0	0	2.987e-05
Meta-Protein 72377	BLAST_DEOC_MOUSE Deoxyribose-phosphate aldolase OS=Mus musculus GN=Dera PE=1 SV=1_Q91YP3	Complete proteome;Cytoplasm;Lyase;Nucleus;Reference proteome;Schiff base;	4.1.2.4;	K01619;	UniRef50_Q91YP3	UniRef90_Q3T0V9	UniRef100_Q3T0V9	Bos taurus	Bos	Bovidae	Unknown ORDER	Mammalia	Chordata	Metazoa	Eukaryota	Unknown SUBSPECIES	HG4092110;	0	2.304e-05	0	0	0	0	2.828e-05	0	0	0	0	0	0	2.877e-05	0	0	0	0	0	0	0	0	0	0
Meta-Protein 70197	LDHA_BOVIN L-lactate dehydrogenase A chain OS=Bos taurus GN=LDHA PE=2 SV=2	Acetylation;Complete proteome;Cytoplasm;Isopeptide bond;NAD;Oxidoreductase;Phosphoprotein;Reference proteome;Ubl conjugation;	1.1.1.27;	K00016;	UniRef50_P19858	UniRef90_P19858	UniRef100_P19858	Bos taurus	Bos	Bovidae	Unknown ORDER	Mammalia	Chordata	Metazoa	Eukaryota	Unknown SUBSPECIES	P19858;	0	0	2.806e-05	0	0	0	8.484e-05	0	0	0	2.791e-05	0	0	0	0	0	0	0	0	0	0	0	0	0
Meta-Protein 8795	BLAST_MNT_HUMAN Max-binding protein MNT OS=Homo sapiens GN=MNT PE=1 SV=1_Q99583	Acetylation;Complete proteome;DNA-binding;Nucleus;Polymorphism;Reference proteome;Repressor;Transcription;Transcription regulation;	;	K09115;	UniRef50_Q99583	UniRef90_Q99583	EMPTY	Unknown SPECIES	Unknown GENUS	Unknown FAMILY	Unknown ORDER	Mammalia	Chordata	Metazoa	Eukaryota	Unknown SUBSPECIES	HG5273209;	2.99e-05	0	2.806e-05	3.12e-05	0	0	0	0	0	0	2.791e-05	0	0	2.877e-05	0	0	4.816e-05	0	0	0	0	0	0	0
Meta-Protein 36042	BLAST_FABPH_HUMAN Fatty acid-binding protein, heart OS=Homo sapiens GN=FABP3 PE=1 SV=4_P05413	3D-structure;Acetylation;Complete proteome;Cytoplasm;Direct protein sequencing;Lipid-binding;Phosphoprotein;Polymorphism;Reference proteome;Transport;	;	K08752;	UniRef50_P05413	UniRef90_P05413	UniRef100_P05413	Homo sapiens	Homo	Hominidae	Primates	Mammalia	Chordata	Metazoa	Eukaryota	Unknown SUBSPECIES	HG1617861;	0	0	0	0	0	0	0	0	0	0	8.373e-05	0	0	0	0	0	0	0	0	0	0	0	0	0
Meta-Protein 56781	BLAST_HV103_HUMAN Immunoglobulin heavy variable 1-3 OS=Homo sapiens GN=IGHV1-3 PE=3 SV=1_A0A0C4DH29	Adaptive immunity;Cell membrane;Complete proteome;Disulfide bond;Immunity;Immunoglobulin V region;Immunoglobulin domain;Membrane;Polymorphism;Reference proteome;Secreted;Signal;	;	;	UniRef50_P23083	UniRef90_A0A0C4DH29	UniRef100_A0A0C4DH29	Homo sapiens	Homo	Hominidae	Primates	Mammalia	Chordata	Metazoa	Eukaryota	Unknown SUBSPECIES	HG1415713;	2.99e-05	0	0	3.12e-05	0	0	0	0	0	0	0	5.646e-05	0	0	0	0	4.816e-05	0	0	0	0	0	0	0
Meta-Protein 15995	BLAST_MPCP_HUMAN Phosphate carrier protein, mitochondrial OS=Homo sapiens GN=SLC25A3 PE=1 SV=2_Q00325	Acetylation;Alternative splicing;Complete proteome;Direct protein sequencing;Disease mutation;Membrane;Methylation;Mitochondrion;Mitochondrion inner membrane;Phosphoprotein;Reference proteome;Repeat;Symport;Transit peptide;Transmembrane;Transmembrane helix;Transport;	;	;K15102;	UniRef50_Q00325	EMPTY	EMPTY	Unknown SPECIES	Unknown GENUS	Unknown FAMILY	Unknown ORDER	Mammalia	Chordata	Metazoa	Eukaryota	Unknown SUBSPECIES	HG4416783;	0	0	0	0	0	0	0	0	0	0	2.791e-05	5.646e-05	0	0	0	0	0	0	0	0	0	0	0	0
Meta-Protein 32685	BLAST_MCEM1_HUMAN Mast cell-expressed membrane protein 1 OS=Homo sapiens GN=MCEMP1 PE=1 SV=1_Q8IX19	Complete proteome;Glycoprotein;Membrane;Polymorphism;Reference proteome;Signal-anchor;Transmembrane;Transmembrane helix;	;	;	UniRef50_Q8IX19	UniRef90_Q8IX19	UniRef100_Q8IX19	Homo sapiens	Homo	Hominidae	Primates	Mammalia	Chordata	Metazoa	Eukaryota	Unknown SUBSPECIES	HG2507829;	0	0	0	0	2.969e-05	0	0	0.00014587	0	0	0	0	0	0	0	0	0	3.254e-05	0	0	0	0	0	0
Meta-Protein 22905	FRIH_TRIVU Ferritin heavy chain OS=Trichosurus vulpecula GN=FTH1 PE=2 SV=3	Acetylation;Iron;Iron storage;Metal-binding;Oxidoreductase;Phosphoprotein;	1.16.3.1;	;	UniRef50_P09528	UniRef90_P09528	UniRef100_Q9XT73	Trichosurus vulpecula	Trichosurus	Phalangeridae	Diprotodontia	Mammalia	Chordata	Metazoa	Eukaryota	Unknown SUBSPECIES	Q9XT73;	0	2.304e-05	0	0	2.969e-05	0	0	0	0	0	0	0	0	0	0	0	0	0	0	0	0	0	0	0
Meta-Protein 35897	TELT_BOVIN Telethonin OS=Bos taurus GN=TCAP PE=2 SV=1	Complete proteome;Cytoplasm;Phosphoprotein;Reference proteome;	;	K19879;	UniRef50_O15273	UniRef90_O70548	UniRef100_Q6T8D8	Bos taurus	Bos	Bovidae	Unknown ORDER	Mammalia	Chordata	Metazoa	Eukaryota	Unknown SUBSPECIES	Q6T8D8;	0	0	5.613e-05	0	0	7.137e-05	0	0	0	0	0	0	0	0	3.086e-05	0	0	3.254e-05	0	0	0	0	0	0
Meta-Protein 29371	BLAST_ROA1_HUMAN Heterogeneous nuclear ribonucleoprotein A1 OS=Homo sapiens GN=HNRNPA1 PE=1 SV=5_P09651	Acetylation;Alternative splicing;Complete proteome;Cytoplasm;Direct protein sequencing;Isopeptide bond;Methylation;Nucleus;Phosphoprotein;RNA-binding;Reference proteome;Repeat;Ribonucleoprotein;Spliceosome;Transport;Ubl conjugation;mRNA processing;mRNA splicing;mRNA transport;	;	K12741;	UniRef50_P04256	UniRef90_P04256	UniRef100_P49312	Unknown SPECIES	Unknown GENUS	Unknown FAMILY	Unknown ORDER	Mammalia	Chordata	Metazoa	Eukaryota	Unknown SUBSPECIES	HG4103956;	0	0	0	0	0	0	0	5.835e-05	0	0	0	0	0	0	0	0	0	0	0	0	0	0	0	0.00011948
Meta-Protein 51479	TRFL_CAPHI Lactotransferrin OS=Capra hircus GN=LTF PE=1 SV=1	3D-structure;Disulfide bond;Glycoprotein;Hydrolase;Immunity;Ion transport;Iron;Iron transport;Metal-binding;Osteogenesis;Protease;Repeat;Secreted;Serine protease;Signal;Transport;	3.4.21.-;	K17283;	UniRef50_P24627	UniRef90_P24627	UniRef100_Q29477	Capra hircus	Capra	Bovidae	Unknown ORDER	Mammalia	Chordata	Metazoa	Eukaryota	Unknown SUBSPECIES	Q29477;	2.99e-05	0	0	0	0	3.568e-05	2.828e-05	0	0	3.669e-05	0	0	0	0	0	0	4.816e-05	0	2.79e-05	0	0	0	0	0
Meta-Protein 37524	HA2U_MOUSE H-2 class II histocompatibility antigen, A-U alpha chain (Fragment) OS=Mus musculus GN=H2-Aa PE=1 SV=1	3D-structure;Complete proteome;Disulfide bond;Glycoprotein;Immunity;Membrane;MHC II;Reference proteome;Transmembrane;Transmembrane helix;	;	;	UniRef50_P01903	UniRef90_P14434	UniRef100_P14438	Mus musculus	Mus	Muridae	Rodentia	Mammalia	Chordata	Metazoa	Eukaryota	Unknown SUBSPECIES	P14438;	0	0	0	0	0	0	0	0	0	0	0	0	0	0	0	0	0	0	0	0	0	0	0	0
Meta-Protein 75672	BLAST_SIM23_HUMAN Small integral membrane protein 23 OS=Homo sapiens GN=SMIM23 PE=2 SV=3_A6NLE4	Cell membrane;Coiled coil;Complete proteome;Membrane;Polymorphism;Reference proteome;Signal-anchor;Transmembrane;Transmembrane helix;	;	;	UniRef50_A6NLE4	UniRef90_A6NLE4	UniRef100_A6NLE4	Homo sapiens	Homo	Hominidae	Primates	Mammalia	Chordata	Metazoa	Eukaryota	Unknown SUBSPECIES	HG4467841;	2.99e-05	0	0	0	0	0	0	0	0	0	0	0	0	0	0	0	9.631e-05	0	0	0	0	0	9.471e-05	0.00014935
Meta-Protein 88124	BLAST_IGLC2_HUMAN Immunoglobulin lambda constant 2 OS=Homo sapiens GN=IGLC2 PE=1 SV=1_P0DOY2	Adaptive immunity;Cell membrane;Direct protein sequencing;Disulfide bond;Glycoprotein;Immunity;Immunoglobulin C region;Immunoglobulin V region;Immunoglobulin domain;Membrane;Pyrrolidone carboxylic acid;Secreted;	;	;	UniRef50_P0DOX8	UniRef90_P0DOX8	UniRef100_P0DOX8	Homo sapiens	Homo	Hominidae	Primates	Mammalia	Chordata	Metazoa	Eukaryota	Unknown SUBSPECIES	HG3225902;	0	0	0	0	0	0	0	0	0	0	0	0	0	0	0	0	0	0	0	0	0	2.789e-05	0	0
Meta-Protein 29902	BLAST_LEG3_HUMAN Galectin-3 OS=Homo sapiens GN=LGALS3 PE=1 SV=5_P17931	3D-structure;Acetylation;Complete proteome;Cytoplasm;Differentiation;Disulfide bond;IgE-binding protein;Immunity;Innate immunity;Lectin;Nucleus;Phosphoprotein;Polymorphism;Reference proteome;Repeat;Secreted;Spliceosome;mRNA processing;mRNA splicing;	;	K06831;	UniRef50_P17931	UniRef90_P17931	UniRef100_P17931	Homo sapiens	Homo	Hominidae	Primates	Mammalia	Chordata	Metazoa	Eukaryota	Unknown SUBSPECIES	HG3390438;	0	0	5.613e-05	0	0	0	0	8.752e-05	0	0	0	0	0	0	0	0	0	0	0	0	0	0	0	5.974e-05
Meta-Protein 70800	CYC_SHEEP Cytochrome c OS=Ovis aries GN=CYCS PE=1 SV=2	Acetylation;Apoptosis;Complete proteome;Electron transport;Heme;Iron;Metal-binding;Mitochondrion;Phosphoprotein;Reference proteome;Respiratory chain;Transport;	;	K08738;	UniRef50_P62897	UniRef90_P62897	UniRef100_P62894	Ovis aries	Ovis	Bovidae	Unknown ORDER	Mammalia	Chordata	Metazoa	Eukaryota	Unknown SUBSPECIES	P62896;	0	0	0	0	0	0	0.0001414	0	0	0	0	0	0	0	0	0	0	0	0	0	0	0	0	0
Meta-Protein 27796	BLAST_ZDHC5_HUMAN Palmitoyltransferase ZDHHC5 OS=Homo sapiens GN=ZDHHC5 PE=1 SV=2_Q9C0B5	Acyltransferase;Alternative splicing;Cell membrane;Complete proteome;Cytoplasmic vesicle;Lipoprotein;Membrane;Methylation;Palmitate;Phosphoprotein;Reference proteome;Transferase;Transmembrane;Transmembrane helix;	2.3.1.225;	K20030;	EMPTY	EMPTY	EMPTY	Unknown SPECIES	Unknown GENUS	Unknown FAMILY	Unknown ORDER	Mammalia	Chordata	Metazoa	Eukaryota	Unknown SUBSPECIES	HG5388356;	0	0	0	0	8.906e-05	0.00010705	0	2.917e-05	0	0	0	0	0	0	0	0	0	9.761e-05	0	0	0	0	0	0
Meta-Protein 57148	BLAST_CPNE1_HUMAN Copine-1 OS=Homo sapiens GN=CPNE1 PE=1 SV=1_Q99829	3D-structure;Acetylation;Alternative splicing;Cell junction;Cell membrane;Complete proteome;Cytoplasm;Differentiation;Direct protein sequencing;Disease mutation;Membrane;Nucleus;Phosphoprotein;Polymorphism;RNA-binding;Reference proteome;Repeat;Repressor;Schizophrenia;Transcription;Transcription regulation;	;	;	EMPTY	EMPTY	EMPTY	Unknown SPECIES	Unknown GENUS	Unknown FAMILY	Unknown ORDER	Mammalia	Chordata	Metazoa	Eukaryota	Unknown SUBSPECIES	HG5585132;	0	0	0	0	0	0	0	0	0	0	0	2.823e-05	0	0	0	0	0	0	0	0	0	0	6.314e-05	0
Meta-Protein 18286	BLAST_CFAI_HUMAN Complement factor I OS=Homo sapiens GN=CFI PE=1 SV=2_P05156	3D-structure;Age-related macular degeneration;Calcium;Cleavage on pair of basic residues;Complement pathway;Complete proteome;Direct protein sequencing;Disease mutation;Disulfide bond;Glycoprotein;Hemolytic uremic syndrome;Hydrolase;Immunity;Innate immunity;Metal-binding;Polymorphism;Protease;Reference proteome;Repeat;Secreted;Serine protease;Signal;	3.4.21.45;	K01333;	EMPTY	EMPTY	EMPTY	Unknown SPECIES	Unknown GENUS	Unknown FAMILY	Unknown ORDER	Mammalia	Chordata	Metazoa	Eukaryota	Unknown SUBSPECIES	HG5242778;	0	0	0	0	0	7.137e-05	0	8.752e-05	0	0	0	5.646e-05	0	0	0	3.329e-05	0	6.507e-05	0	0	0	0	0	0
Meta-Protein 89045	BLAST_WFDC2_HUMAN WAP four-disulfide core domain protein 2 OS=Homo sapiens GN=WFDC2 PE=1 SV=2_Q14508	Alternative splicing;Aspartic protease inhibitor;Complete proteome;Disulfide bond;Glycoprotein;Protease inhibitor;Reference proteome;Repeat;Secreted;Serine protease inhibitor;Signal;Thiol protease inhibitor;	;	;	UniRef50_Q14508	UniRef90_Q14508	UniRef100_Q14508	Homo sapiens	Homo	Hominidae	Primates	Mammalia	Chordata	Metazoa	Eukaryota	Unknown SUBSPECIES	HG1481692;	0	0	8.419e-05	0	0	0	0	0	0	0	0	0	3.201e-05	0	0	0	0	0	0	0	0	0	3.157e-05	0
Meta-Protein 32737	BLAST_HV434_HUMAN Immunoglobulin heavy variable 4-34 OS=Homo sapiens GN=IGHV4-34 PE=1 SV=2_P06331	Adaptive immunity;Cell membrane;Complete proteome;Direct protein sequencing;Disulfide bond;Immunity;Immunoglobulin V region;Immunoglobulin domain;Membrane;Polymorphism;Reference proteome;Secreted;Signal;	;	;	UniRef50_P06331	UniRef90_P06331	UniRef100_P06331	Homo sapiens	Homo	Hominidae	Primates	Mammalia	Chordata	Metazoa	Eukaryota	Unknown SUBSPECIES	HG2127721;	0	0	0	3.12e-05	0	0.00010705	0	2.917e-05	0	0	0	0	0	2.877e-05	6.172e-05	0	0	0	0	0	0	0	0	0
Meta-Protein 16968	CASA1_BOVIN Alpha-S1-casein OS=Bos taurus GN=CSN1S1 PE=1 SV=2	Allergen;Antioxidant;Complete proteome;Direct protein sequencing;Milk protein;Phosphoprotein;Polymorphism;Reference proteome;Repeat;Secreted;Signal;	;	K17281;	UniRef50_P02662	UniRef90_P02662	UniRef100_P02662	Bos taurus	Bos	Bovidae	Unknown ORDER	Mammalia	Chordata	Metazoa	Eukaryota	Unknown SUBSPECIES	P02662;	0	0	0	0	0	0	0	0	2.978e-05	0	0	0	0	0	0	0	0	0	0	0	0	0	0	0
Meta-Protein 4132	CO1A2_MACSX Collagen alpha-2(I) chain (Fragments) OS=Macrauchenia sp. GN=COL1A2 PE=1 SV=1	Calcium;Collagen;Complete proteome;Direct protein sequencing;Disulfide bond;Extinct organism protein;Extracellular matrix;Glycoprotein;Hydroxylation;Metal-binding;Pyrrolidone carboxylic acid;Reference proteome;Repeat;Secreted;Signal;	;	;K06236;	EMPTY	EMPTY	EMPTY	Unknown SPECIES	Unknown GENUS	Unknown FAMILY	Unknown ORDER	Mammalia	Chordata	Metazoa	Eukaryota	Unknown SUBSPECIES	C0HJP6;O46392;	0	0	0	0	0	0	8.484e-05	0	0	0	0	0	0	0	0	0	0	0	0	0	0	0	0	0
Meta-Protein 37052	BLAST_2B17_HUMAN HLA class II histocompatibility antigen, DRB1-7 beta chain OS=Homo sapiens GN=HLA-DRB1 PE=1 SV=1_P13761	Cell membrane;Complete proteome;Disulfide bond;Endoplasmic reticulum;Endosome;Glycoprotein;Golgi apparatus;Immunity;Lysosome;MHC II;Membrane;Polymorphism;Reference proteome;Signal;Transmembrane;Transmembrane helix;Ubl conjugation;	;	;	UniRef50_P01920	UniRef90_Q30154	UniRef100_P13761	Homo sapiens	Homo	Hominidae	Primates	Mammalia	Chordata	Metazoa	Eukaryota	Unknown SUBSPECIES	HG3584910;	0	0	0	0	0	0	0	0	0.0001787	0	0	0	0	0	0	0	0	0	0	0	0	0	0	0.00014935
Meta-Protein 32783	BLAST_UPAR_HUMAN Urokinase plasminogen activator surface receptor OS=Homo sapiens GN=PLAUR PE=1 SV=1_Q03405	3D-structure;Alternative splicing;Cell junction;Cell membrane;Cell projection;Complete proteome;Direct protein sequencing;Disulfide bond;GPI-anchor;Glycoprotein;Lipoprotein;Membrane;Polymorphism;Receptor;Reference proteome;Repeat;Secreted;Signal;	;	;K03985;	EMPTY	EMPTY	EMPTY	Unknown SPECIES	Unknown GENUS	Unknown FAMILY	Primates	Mammalia	Chordata	Metazoa	Eukaryota	Unknown SUBSPECIES	HG4230796;	0	0	0	0	0	3.568e-05	0	5.835e-05	2.978e-05	0	0	0	0	0	0	0	0	3.254e-05	0	0	0	0	0	0
Meta-Protein 10514	BLAST_SPT17_HUMAN Spermatogenesis-associated protein 17 OS=Homo sapiens GN=SPATA17 PE=1 SV=1_Q96L03	Calmodulin-binding;Complete proteome;Cytoplasm;Polymorphism;Reference proteome;Repeat;	;	;	UniRef50_Q9D552	UniRef90_Q96L03	UniRef100_Q96L03	Homo sapiens	Homo	Hominidae	Primates	Mammalia	Chordata	Metazoa	Eukaryota	Unknown SUBSPECIES	HG4433576;	2.99e-05	0	0	0	0	0	0	0	2.978e-05	3.669e-05	0	0	0	0	3.086e-05	0	0	0	0	0	9.084e-05	2.789e-05	0	0
Meta-Protein 43633	BLAST_QPCTL_BOVIN Glutaminyl-peptide cyclotransferase-like protein OS=Bos taurus GN=QPCTL PE=2 SV=1_Q0V8G3	Acyltransferase;Complete proteome;Golgi apparatus;Membrane;Metal-binding;Reference proteome;Transferase;Transmembrane;Transmembrane helix;Zinc;	2.3.2.5;	K00683;	UniRef50_Q9NXS2	UniRef90_Q0V8G3	UniRef100_Q0V8G3	Bos taurus	Bos	Bovidae	Unknown ORDER	Mammalia	Chordata	Metazoa	Eukaryota	Unknown SUBSPECIES	HG4007480;	0	0	0	0	0	0	0	0	0	0.00011008	2.791e-05	0	0	0	3.086e-05	0	0	0	0	0	0	2.789e-05	0	0
Meta-Protein 23275	BLAST_DAAF1_ANOGA Dynein assembly factor 1, axonemal homolog OS=Anopheles gambiae GN=AGAP009594 PE=3 SV=2_Q7PK92	Acetylation;Complete proteome;Direct protein sequencing;Leucine-rich repeat;Nucleus;Phosphoprotein;Reference proteome;Repeat;	;	K17550;	UniRef50_Q3UM45	UniRef90_Q3UM45	UniRef100_Q3UM45	Mus musculus	Mus	Muridae	Rodentia	Mammalia	Chordata	Metazoa	Eukaryota	Unknown SUBSPECIES	HG5564563;	0	0	2.806e-05	0	0	0	0	8.752e-05	0	0	5.582e-05	0	0	2.877e-05	0	0	0	0	0	0	0	0	0	0
Meta-Protein 30306	BLAST_EFHD2_HUMAN EF-hand domain-containing protein D2 OS=Homo sapiens GN=EFHD2 PE=1 SV=1_Q96C19	3D-structure;Acetylation;Calcium;Complete proteome;Direct protein sequencing;Membrane;Metal-binding;Phosphoprotein;Reference proteome;Repeat;	;	;	UniRef50_Q9BUP0	UniRef90_Q96C19	UniRef100_Q96C19	Homo sapiens	Homo	Hominidae	Primates	Mammalia	Chordata	Metazoa	Eukaryota	Unknown SUBSPECIES	HG3269070;	0	0	0	0	0	0	0	0.00011669	0	0	0	0	0	0	0	3.329e-05	0	6.507e-05	0	0	0	0	0	0
Meta-Protein 3093	Metagenome Unknown	3D-structure;Basement membrane;Cell adhesion;Coiled coil;Complete proteome;Congenital muscular dystrophy;Direct protein sequencing;Disease mutation;Disulfide bond;Extracellular matrix;Glycoprotein;Laminin EGF-like domain;Polymorphism;Reference proteome;Repeat;Secreted;Signal;	;	K05637;	UniRef50_P24043	UniRef90_P24043	UniRef100_P24043	Homo sapiens	Homo	Hominidae	Primates	Mammalia	Chordata	Metazoa	Eukaryota	Unknown SUBSPECIES	HG5423960;HG5528433;	0	0	0	6.24e-05	0	3.568e-05	0	0	0	0	0	2.823e-05	0	0	0	9.987e-05	0	0	0	0	0	0	0	0
Meta-Protein 52941	BLAST_TTC1_MOUSE Tetratricopeptide repeat protein 1 OS=Mus musculus GN=Ttc1 PE=1 SV=1_Q91Z38	Complete proteome;Phosphoprotein;Reference proteome;Repeat;TPR repeat;	;	;	UniRef50_Q99614	UniRef90_Q99614	UniRef100_Q99614	Homo sapiens	Homo	Hominidae	Primates	Mammalia	Chordata	Metazoa	Eukaryota	Unknown SUBSPECIES	HG3605842;	0	0	0	0	5.937e-05	0	0	0	0	0	0	0	0	0	0	0	9.631e-05	3.254e-05	2.79e-05	0	0	0	0	0
Meta-Protein 59894	TRPM5_MOUSE Transient receptor potential cation channel subfamily M member 5 OS=Mus musculus GN=Trpm5 PE=1 SV=1	Alternative splicing;Calcium;Cell membrane;Coiled coil;Complete proteome;Ion channel;Ion transport;Ligand-gated ion channel;Membrane;Receptor;Reference proteome;Transmembrane;Transmembrane helix;Transport;Voltage-gated channel;	;	K04980;	UniRef50_Q9JJH7	UniRef90_Q9JJH7	UniRef100_Q9JJH7	Mus musculus	Mus	Muridae	Rodentia	Mammalia	Chordata	Metazoa	Eukaryota	Unknown SUBSPECIES	Q9JJH7;	2.99e-05	2.304e-05	2.806e-05	0	0	0	2.828e-05	0	0	0	2.791e-05	0	0	2.877e-05	3.086e-05	0	0	0	5.581e-05	0	0	0	0	0
Meta-Protein 31890	BLAST_K2C8_HUMAN Keratin, type II cytoskeletal 8 OS=Homo sapiens GN=KRT8 PE=1 SV=7_P05787	Acetylation;Alternative splicing;Coiled coil;Complete proteome;Cytoplasm;Direct protein sequencing;Disease mutation;Glycoprotein;Host-virus interaction;Intermediate filament;Isopeptide bond;Keratin;Methylation;Nucleus;Phosphoprotein;Polymorphism;Reference proteome;Ubl conjugation;	;	K07605;	EMPTY	EMPTY	EMPTY	Unknown SPECIES	Unknown GENUS	Unknown FAMILY	Unknown ORDER	Mammalia	Chordata	Metazoa	Eukaryota	Unknown SUBSPECIES	HG5165042;	0	0	0	0	0	0	0	0.00014587	0	0	0	0	0	0	0	0	9.631e-05	0	0	0	0	0	0	2.987e-05
Meta-Protein 18556	BLAST_CRAC1_MOUSE Cartilage acidic protein 1 OS=Mus musculus GN=Crtac1 PE=2 SV=1_Q8R555	Complete proteome;Disulfide bond;EGF-like domain;Extracellular matrix;Reference proteome;Repeat;Secreted;Signal;	;	;	UniRef50_Q9NQ79-3	UniRef90_Q8R555	UniRef100_Q8R555	Mus musculus	Mus	Muridae	Rodentia	Mammalia	Chordata	Metazoa	Eukaryota	Unknown SUBSPECIES	HG5256837;	0	0	0	0	0	0	0	0	0	0	5.582e-05	0	0	2.877e-05	0	0	0	0	0	0	0	0	0	0
Meta-Protein 21545	BLAST_STS_MOUSE Steryl-sulfatase OS=Mus musculus GN=Sts PE=1 SV=1_P50427	3D-structure;Alternative splicing;Calcium;Complete proteome;Direct protein sequencing;Disease mutation;Disulfide bond;Glycoprotein;Hydrolase;Ichthyosis;Leukodystrophy;Lysosome;Metachromatic leukodystrophy;Metal-binding;Polymorphism;Reference proteome;Signal;	3.1.6.8;	K01134;	UniRef50_P15289	UniRef90_P15289	UniRef100_P15289	Homo sapiens	Homo	Hominidae	Primates	Mammalia	Chordata	Metazoa	Eukaryota	Unknown SUBSPECIES	HG5115905;	2.99e-05	0	0	0	0	0	0	0	2.978e-05	3.669e-05	0	0	3.201e-05	0	0	0	9.631e-05	0	0	0	0	0	0	0
Meta-Protein 56922	LACB_OVIMU Beta-lactoglobulin OS=Ovis aries musimon GN=LGB PE=1 SV=1	Direct protein sequencing;Disulfide bond;Milk protein;Retinol-binding;Secreted;Transport;	;	;	UniRef50_P09466	UniRef90_P02754	UniRef100_P67976	Ovis aries	Ovis	Bovidae	Unknown ORDER	Mammalia	Chordata	Metazoa	Eukaryota	Ovis aries musimon	P67975;	0	0	0	0	0	0	0	0	0	0	8.373e-05	0	0	0	0	0	0	0	0	0	0	0	9.471e-05	0
Meta-Protein 32619	BLAST_SLK_HUMAN STE20-like serine/threonine-protein kinase OS=Homo sapiens GN=SLK PE=1 SV=1_Q9H2G2	3D-structure;ATP-binding;Alternative splicing;Apoptosis;Coiled coil;Complete proteome;Cytoplasm;Kinase;Nucleotide-binding;Phosphoprotein;Polymorphism;Reference proteome;Serine/threonine-protein kinase;Transferase;	2.7.11.1;	;K08836;	EMPTY	EMPTY	EMPTY	Unknown SPECIES	Unknown GENUS	Unknown FAMILY	Unknown ORDER	Mammalia	Chordata	Metazoa	Eukaryota	Unknown SUBSPECIES	HG5570109;	0	0	0	0	2.969e-05	7.137e-05	0	2.917e-05	0	0	0	0	0	0	3.086e-05	0	0	0	0	0	0	2.789e-05	0	5.974e-05
Meta-Protein 10365	TNIP1_MOUSE TNFAIP3-interacting protein 1 OS=Mus musculus GN=Tnip1 PE=1 SV=1	Alternative splicing;Coiled coil;Complete proteome;Cytoplasm;Inflammatory response;Methylation;Nucleus;Phosphoprotein;Reference proteome;	;	;	UniRef50_Q15025	UniRef90_Q9WUU8	UniRef100_Q9WUU8	Mus musculus	Mus	Muridae	Rodentia	Mammalia	Chordata	Metazoa	Eukaryota	Unknown SUBSPECIES	Q9WUU8;	0	0	2.806e-05	0	0	0	2.828e-05	0	0	0	2.791e-05	0	0	0	0	0	0	0	0	0	0	0	0	0
Meta-Protein 40004	BLAST_F120C_HUMAN Constitutive coactivator of PPAR-gamma-like protein 2 OS=Homo sapiens GN=FAM120C PE=1 SV=3_Q9NX05	Acetylation;Alternative splicing;Cell membrane;Complete proteome;Cytoplasm;Isopeptide bond;Membrane;Methylation;Phosphoprotein;Polymorphism;RNA-binding;Reference proteome;Tumor suppressor;Ubl conjugation;	;	;	EMPTY	EMPTY	EMPTY	Unknown SPECIES	Unknown GENUS	Unknown FAMILY	Unknown ORDER	Mammalia	Chordata	Metazoa	Eukaryota	Unknown SUBSPECIES	HG5551524;	0	0	0	0	0	0	0	0	0	0	5.582e-05	0	0	0	0	0	0	0	0	0	0	2.789e-05	3.157e-05	2.987e-05
Meta-Protein 99747	BLAST_ENASE_HUMAN Cytosolic endo-beta-N-acetylglucosaminidase OS=Homo sapiens GN=ENGASE PE=1 SV=1_Q8NFI3	Acetylation;Alternative splicing;Complete proteome;Cytoplasm;Glycosidase;Hydrolase;Phosphoprotein;Polymorphism;Reference proteome;	3.2.1.96;	K01227;	UniRef50_Q8NFI3	UniRef90_Q8NFI3	UniRef100_Q8NFI3	Homo sapiens	Homo	Hominidae	Primates	Mammalia	Chordata	Metazoa	Eukaryota	Unknown SUBSPECIES	HG5571287;	0	0	0	0	2.969e-05	0	0	0	0	0	0	0	0	0	0	0	0	0	0.00027904	0	0	0	0	0
Meta-Protein 35937	BLAST_PCNT_HUMAN Pericentrin OS=Homo sapiens GN=PCNT PE=1 SV=4_O95613	Alternative splicing;Calmodulin-binding;Coiled coil;Complete proteome;Cytoplasm;Cytoskeleton;Dwarfism;Microtubule;Phosphoprotein;Polymorphism;Reference proteome;	;	K16481;	UniRef50_O95613	UniRef90_O95613	UniRef100_O95613	Homo sapiens	Homo	Hominidae	Primates	Mammalia	Chordata	Metazoa	Eukaryota	Unknown SUBSPECIES	HG3335199;	0	0	0	0	5.937e-05	3.568e-05	0	0	0	0	0	0	0	0	3.086e-05	0	0	0	0	0	0	8.368e-05	0	0
Meta-Protein 34439	LCA5_RAT Lebercilin OS=Rattus norvegicus GN=Lca5 PE=2 SV=1	Cell projection;Cilium;Coiled coil;Complete proteome;Cytoplasm;Cytoskeleton;Phosphoprotein;Protein transport;Reference proteome;Transport;	;	;	UniRef50_Q86VQ0	UniRef90_Q5U2Y9	UniRef100_Q5U2Y9	Rattus norvegicus	Rattus	Muridae	Rodentia	Mammalia	Chordata	Metazoa	Eukaryota	Unknown SUBSPECIES	Q5U2Y9;	2.99e-05	0	0	0	0	0	0	0	0	0	0	0	0	0	3.086e-05	3.329e-05	0	0	0	0	0	0	3.157e-05	0
Meta-Protein 3002	BLAST_FUCM_DANRE Fucose mutarotase OS=Danio rerio GN=fuom PE=2 SV=1_Q7ZZ03	Alternative splicing;Complete proteome;Isomerase;Reference proteome;	5.1.3.29;	K02431;	UniRef50_A2VDF0	UniRef90_A2VDF0	UniRef100_A2VDF0	Homo sapiens	Homo	Hominidae	Primates	Mammalia	Chordata	Metazoa	Eukaryota	Unknown SUBSPECIES	HG1972060;HG1798861;	0	2.304e-05	5.613e-05	3.12e-05	0	0	0	0	0	0	0	0	3.201e-05	0	0	0	0	0	0	0	0	0	0	0
Meta-Protein 1277	BLAST_ZBT8B_HUMAN Zinc finger and BTB domain-containing protein 8B OS=Homo sapiens GN=ZBTB8B PE=2 SV=2_Q8NAP8	Alternative splicing;Complete proteome;DNA-binding;Metal-binding;Nucleus;Polymorphism;Reference proteome;Repeat;Transcription;Transcription regulation;Zinc;Zinc-finger;	;	K10495;	UniRef50_Q8NAP8	UniRef90_Q8CII0	UniRef100_Q8CII0	Unknown SPECIES	Unknown GENUS	Unknown FAMILY	Unknown ORDER	Mammalia	Chordata	Metazoa	Eukaryota	Unknown SUBSPECIES	HG5205514;Q8CII0;	0	0	0	0	0	0	0	0	0	3.669e-05	0	0	0	0	0	0	0	0	0	0	0	0	0	0
Meta-Protein 30347	BLAST_S10AB_HUMAN Protein S100-A11 OS=Homo sapiens GN=S100A11 PE=1 SV=2_P31949	3D-structure;Acetylation;Calcium;Complete proteome;Cytoplasm;Direct protein sequencing;Disulfide bond;Metal-binding;Nucleus;Phosphoprotein;Reference proteome;Repeat;	;	;	UniRef50_P31949	UniRef90_P31949	UniRef100_P31949	Homo sapiens	Homo	Hominidae	Primates	Mammalia	Chordata	Metazoa	Eukaryota	Unknown SUBSPECIES	HG1168466;	0	0	0	0	0	0	0	0.00023339	0	0	0	0.00011292	0	0	0	0	0	0	0	0	0	0	0	0
Meta-Protein 29057	BLAST_WDR44_HUMAN WD repeat-containing protein 44 OS=Homo sapiens GN=WDR44 PE=1 SV=1_Q5JSH3	Acetylation;Complete proteome;Cytoplasm;Direct protein sequencing;Endosome;Golgi apparatus;Membrane;Phosphoprotein;Reference proteome;Repeat;WD repeat;	;	K20241;	UniRef50_Q5JSH3	UniRef90_Q5JSH3	UniRef100_Q9XSC3	Bos taurus	Bos	Bovidae	Unknown ORDER	Mammalia	Chordata	Metazoa	Eukaryota	Unknown SUBSPECIES	HG5341958;	0	0	0	0	0	0	2.828e-05	2.917e-05	2.978e-05	0	0	0	0	2.877e-05	0	0	9.631e-05	3.254e-05	2.79e-05	0	0	0	0	0
Meta-Protein 62308	BLAST_FTCD_MOUSE Formimidoyltransferase-cyclodeaminase OS=Mus musculus GN=Ftcd PE=1 SV=1_Q91XD4	3D-structure;Complete proteome;Cytoplasm;Cytoskeleton;Direct protein sequencing;Folate-binding;Golgi apparatus;Histidine metabolism;Lyase;Multifunctional enzyme;Phosphoprotein;Pyridoxal phosphate;Reference proteome;Transferase;	2.1.2.5;4.3.1.4;	K13990;	UniRef50_P53603	UniRef90_P53603	UniRef100_P53603	Sus scrofa	Sus	Suidae	Unknown ORDER	Mammalia	Chordata	Metazoa	Eukaryota	Unknown SUBSPECIES	HG2373316;	0	2.304e-05	2.806e-05	0	0	0	2.828e-05	0	0	0	0	0	3.201e-05	0	0	0	0	0	0	0	0	0	0	0
Meta-Protein 22812	BLAST_PHB2_CHICK Prohibitin-2 OS=Gallus gallus GN=PHB2 PE=2 SV=1_Q5ZMN3	Acetylation;Alternative splicing;Coiled coil;Complete proteome;Cytoplasm;Direct protein sequencing;Membrane;Mitochondrion;Mitochondrion inner membrane;Nucleus;Phosphoprotein;Receptor;Reference proteome;Repressor;Transcription;Transcription regulation;	;	K17081;	UniRef50_Q99623	UniRef90_Q99623	UniRef100_Q99623	Unknown SPECIES	Unknown GENUS	Unknown FAMILY	Unknown ORDER	Mammalia	Chordata	Metazoa	Eukaryota	Unknown SUBSPECIES	HG4022136;	0	0	2.806e-05	0	0	0	2.828e-05	0	2.978e-05	0	0	0	0	0	0	0	4.816e-05	0	2.79e-05	0	0	0	3.157e-05	0
Meta-Protein 57122	BLAST_PTX3_HUMAN Pentraxin-related protein PTX3 OS=Homo sapiens GN=PTX3 PE=1 SV=3_P26022	Coiled coil;Complete proteome;Disulfide bond;Glycoprotein;Polymorphism;Reference proteome;Secreted;Signal;	;	;	UniRef50_P26022	EMPTY	EMPTY	Unknown SPECIES	Unknown GENUS	Unknown FAMILY	Unknown ORDER	Mammalia	Chordata	Metazoa	Eukaryota	Unknown SUBSPECIES	HG4527943;	0	0	0	0	8.906e-05	0.00014274	2.828e-05	0	0	0	0	0	0	0	0	0	0	0	0	0	0	0	0	2.987e-05
Meta-Protein 79772	BLAST_NRG2_HUMAN Pro-neuregulin-2, membrane-bound isoform OS=Homo sapiens GN=NRG2 PE=1 SV=1_O14511	Alternative splicing;Cell membrane;Complete proteome;Disulfide bond;EGF-like domain;Glycoprotein;Growth factor;Immunoglobulin domain;Membrane;Reference proteome;Secreted;Transmembrane;Transmembrane helix;	;	K05456;	UniRef50_O14511	UniRef90_O14511	UniRef100_O14511	Homo sapiens	Homo	Hominidae	Primates	Mammalia	Chordata	Metazoa	Eukaryota	Unknown SUBSPECIES	HG5006594;	0	0	0	0	0	0	0	0	0	3.669e-05	0	0	0	0	3.086e-05	0	0	0	5.581e-05	0	0	0	0	0
Meta-Protein 38190	BLAST_ITAX_HUMAN Integrin alpha-X OS=Homo sapiens GN=ITGAX PE=1 SV=3_P20702	3D-structure;Alternative splicing;Calcium;Cell adhesion;Cell membrane;Complete proteome;Direct protein sequencing;Disulfide bond;Glycoprotein;Immunity;Innate immunity;Integrin;Magnesium;Membrane;Metal-binding;Polymorphism;Receptor;Reference proteome;Repeat;Signal;Systemic lupus erythematosus;Transmembrane;Transmembrane helix;	;	;K06461;K06462;K06594;	EMPTY	EMPTY	EMPTY	Unknown SPECIES	Unknown GENUS	Unknown FAMILY	Unknown ORDER	Mammalia	Chordata	Metazoa	Eukaryota	Unknown SUBSPECIES	HG5562621;	0	0	0	0	5.937e-05	0	0	0	0	0	0	0	0	0	0	3.329e-05	0	0	0	0	0	2.789e-05	0	2.987e-05
Meta-Protein 8935	BLAST_S10A6_HUMAN Protein S100-A6 OS=Homo sapiens GN=S100A6 PE=1 SV=1_P06703	3D-structure;Acetylation;Calcium;Cell membrane;Complete proteome;Cytoplasm;Direct protein sequencing;Membrane;Metal-binding;Nucleus;Phosphoprotein;Polymorphism;Reference proteome;Repeat;	;	;	UniRef50_P06703	UniRef90_P06703	UniRef100_P06703	Homo sapiens	Homo	Hominidae	Primates	Mammalia	Chordata	Metazoa	Eukaryota	Unknown SUBSPECIES	HG0926711;	0	0	0	0	0	0	0	2.917e-05	0	0	0	2.823e-05	0	0	0	0	0	0	0	0	0	0	3.157e-05	0
Meta-Protein 56569	BLAST_LRIQ1_HUMAN Leucine-rich repeat and IQ domain-containing protein 1 OS=Homo sapiens GN=LRRIQ1 PE=2 SV=3_Q96JM4	Alternative splicing;Complete proteome;Leucine-rich repeat;Polymorphism;Reference proteome;Repeat;	;	;	EMPTY	EMPTY	EMPTY	Unknown SPECIES	Unknown GENUS	Unknown FAMILY	Unknown ORDER	Mammalia	Chordata	Metazoa	Eukaryota	Unknown SUBSPECIES	HG5592465;	0	0	0	3.12e-05	0	3.568e-05	2.828e-05	0	0	0	0	0	0	0	0	0	4.816e-05	0	0	0	0	0	0	0
Meta-Protein 37997	BLAST_LVX54_HUMAN Immunoglobulin lambda variable 10-54 OS=Homo sapiens GN=IGLV10-54 PE=3 SV=1_A0A075B6I4	Adaptive immunity;Cell membrane;Complete proteome;Disulfide bond;Immunity;Immunoglobulin V region;Immunoglobulin domain;Membrane;Polymorphism;Reference proteome;Secreted;Signal;	;	;	UniRef50_P01714	UniRef90_A0A075B6I4	UniRef100_A0A075B6I4	Homo sapiens	Homo	Hominidae	Primates	Mammalia	Chordata	Metazoa	Eukaryota	Unknown SUBSPECIES	HG4125750;	2.99e-05	0	0	0	0	0	0	0	0	0	2.791e-05	0	0	0	0	0	0	0	0	0	0	0	9.471e-05	5.974e-05
Meta-Protein 10329	AKAP1_MOUSE A-kinase anchor protein 1, mitochondrial OS=Mus musculus GN=Akap1 PE=1 SV=4	Alternative splicing;Complete proteome;Endoplasmic reticulum;Membrane;Mitochondrion;Mitochondrion outer membrane;Phosphoprotein;Reference proteome;RNA-binding;Transit peptide;Transmembrane;	;	K16518;	UniRef50_O88884	UniRef90_O88884	UniRef100_O08715	Mus musculus	Mus	Muridae	Rodentia	Mammalia	Chordata	Metazoa	Eukaryota	Unknown SUBSPECIES	O08715;	0	0	0	0	0	7.137e-05	2.828e-05	0	2.978e-05	0	0	0	0	0	0	0	0	3.254e-05	0	0	0	5.579e-05	0	2.987e-05
Meta-Protein 88472	BLAST_RL30_RAT 60S ribosomal protein L30 OS=Rattus norvegicus GN=Rpl30 PE=3 SV=2_P62890	3D-structure;Acetylation;Complete proteome;Isopeptide bond;Phosphoprotein;Reference proteome;Ribonucleoprotein;Ribosomal protein;Ubl conjugation;	;	K02908;	UniRef50_P62888	UniRef90_P62888	UniRef100_P62888	Unknown SPECIES	Unknown GENUS	Unknown FAMILY	Unknown ORDER	Mammalia	Chordata	Metazoa	Eukaryota	Unknown SUBSPECIES	HG1859694;	0	0	0	6.24e-05	0	0	0	0	0	0	0	0	0	0	0	0	4.816e-05	0	0	0	0	0	3.157e-05	0
Meta-Protein 43498	KPYM_RABIT Pyruvate kinase PKM OS=Oryctolagus cuniculus GN=PKM PE=1 SV=4	3D-structure;Acetylation;Allosteric enzyme;Alternative splicing;ATP-binding;Complete proteome;Cytoplasm;Direct protein sequencing;Glycolysis;Isopeptide bond;Kinase;Magnesium;Metal-binding;Methylation;Nucleotide-binding;Nucleus;Phosphoprotein;Potassium;Pyruvate;Reference proteome;Transferase;Ubl conjugation;	2.7.1.40;	K00873;	UniRef50_P14618	UniRef90_P14618	UniRef100_P11974	Oryctolagus cuniculus	Oryctolagus	Leporidae	Lagomorpha	Mammalia	Chordata	Metazoa	Eukaryota	Unknown SUBSPECIES	P11974;	0	0	0	0	0	0	0	0	0	0	0	0	0	0	0	0	0	0	0	0	0	0	0	0
Meta-Protein 33135	BLAST_CO2_HUMAN Complement C2 OS=Homo sapiens GN=C2 PE=1 SV=2_P06681	Complement pathway;Disulfide bond;Glycoprotein;Hydrolase;Immunity;Innate immunity;Metal-binding;Protease;Repeat;Secreted;Serine protease;Signal;Sushi;	3.4.21.43;	;	UniRef50_P06681	UniRef90_P06681	UniRef100_Q8SQ75	Pongo pygmaeus	Pongo	Hominidae	Primates	Mammalia	Chordata	Metazoa	Eukaryota	Unknown SUBSPECIES	HG5572809;	0	0	0	0	2.969e-05	0.00014274	0	0.00011669	0	0	0	0	0	0	0	0	0	0	0	0	0	0	0	0
Meta-Protein 25852	BLAST_THTR_HUMAN Thiosulfate sulfurtransferase OS=Homo sapiens GN=TST PE=1 SV=4_Q16762	3D-structure;Acetylation;Complete proteome;Direct protein sequencing;Glycoprotein;Mitochondrion;Phosphoprotein;Polymorphism;RNA-binding;Reference proteome;Repeat;Transferase;	2.8.1.1;	K01011;	EMPTY	EMPTY	EMPTY	Unknown SPECIES	Unknown GENUS	Unknown FAMILY	Unknown ORDER	Mammalia	Chordata	Metazoa	Eukaryota	Unknown SUBSPECIES	HG3893614;	0	0	0	0	0	0	0	2.917e-05	0	0	0	0	0	0	0	0	0	0	0	0	0	0	0	0
Meta-Protein 15561	BLAST_SALL1_HUMAN Sal-like protein 1 OS=Homo sapiens GN=SALL1 PE=1 SV=2_Q9NSC2	Alternative splicing;Complete proteome;DNA-binding;Deafness;Isopeptide bond;Metal-binding;Nucleus;Phosphoprotein;Polymorphism;Reference proteome;Repeat;Repressor;Transcription;Transcription regulation;Ubl conjugation;Zinc;Zinc-finger;	;	;K19871;	EMPTY	EMPTY	EMPTY	Unknown SPECIES	Unknown GENUS	Unknown FAMILY	Unknown ORDER	Mammalia	Chordata	Metazoa	Eukaryota	Unknown SUBSPECIES	HG5577120;	2.99e-05	0	0	0	0	3.568e-05	0	0	8.935e-05	0	0	0	0	2.877e-05	0	0	0	0	0	0	0	0	0	5.974e-05
Meta-Protein 55893	BLAST_GALM_PIG Aldose 1-epimerase OS=Sus scrofa GN=GALM PE=2 SV=1_Q9GKX6	Carbohydrate metabolism;Complete proteome;Cytoplasm;Isomerase;Phosphoprotein;Reference proteome;	5.1.3.3;	K01785;	UniRef50_Q5EA79	UniRef90_Q5EA79	UniRef100_Q9GKX6	Sus scrofa	Sus	Suidae	Unknown ORDER	Mammalia	Chordata	Metazoa	Eukaryota	Unknown SUBSPECIES	HG2377242;	2.99e-05	0	0	3.12e-05	0	3.568e-05	0	0	0	0	0	0	0	0	0	3.329e-05	0	3.254e-05	0	0	0	2.789e-05	0	2.987e-05
Meta-Protein 36051	BLAST_RAB9A_CANLF Ras-related protein Rab-9A OS=Canis lupus familiaris GN=RAB9A PE=1 SV=2_P24408	3D-structure;Acetylation;Cell membrane;Complete proteome;Cytoplasmic vesicle;Endoplasmic reticulum;Endosome;GTP-binding;Golgi apparatus;Lipoprotein;Membrane;Nucleotide-binding;Phosphoprotein;Prenylation;Protein transport;Reference proteome;Transport;	;	K07899;	UniRef50_Q9R0M6	UniRef90_Q9R0M6	UniRef100_P24408	Canis lupus	Canis	Canidae	Carnivora	Mammalia	Chordata	Metazoa	Eukaryota	Canis lupus familiaris	HG2702921;	0	9.218e-05	0	0	0	0	0	0	0	3.669e-05	0	0	0	8.63e-05	0	0	0	0	0	0	0	2.789e-05	0	0
Meta-Protein 7898	SPA3N_MOUSE Serine protease inhibitor A3N OS=Mus musculus GN=Serpina3n PE=1 SV=1	3D-structure;Acute phase;Complete proteome;Glycoprotein;Protease inhibitor;Reference proteome;Secreted;Serine protease inhibitor;Signal;	;	;	UniRef50_P01011	UniRef90_Q91WP6	UniRef100_Q91WP6	Mus musculus	Mus	Muridae	Rodentia	Mammalia	Chordata	Metazoa	Eukaryota	Unknown SUBSPECIES	Q91WP6;	8.969e-05	0	0	0	2.969e-05	0	0	0	0	0	0	2.823e-05	0	0	0	0	0	0	0	0	0	5.579e-05	3.157e-05	0
Meta-Protein 93625	BLAST_HV307_HUMAN Immunoglobulin heavy variable 3-7 OS=Homo sapiens GN=IGHV3-7 PE=1 SV=2_P01780	3D-structure;Adaptive immunity;Cell membrane;Complete proteome;Direct protein sequencing;Disulfide bond;Immunity;Immunoglobulin V region;Immunoglobulin domain;Membrane;Polymorphism;Reference proteome;Secreted;Signal;	;	;	UniRef50_P01780	UniRef90_P01780	UniRef100_P01780	Homo sapiens	Homo	Hominidae	Primates	Mammalia	Chordata	Metazoa	Eukaryota	Unknown SUBSPECIES	HG1380872;	0	0	8.419e-05	0	0	0	0	0	0	0	5.582e-05	0	0	0	3.086e-05	0	4.816e-05	0	0	0	0	0	6.314e-05	0
Meta-Protein 11835	BLAST_TMED7_HUMAN Transmembrane emp24 domain-containing protein 7 OS=Homo sapiens GN=TMED7 PE=1 SV=2_Q9Y3B3	3D-structure;Alternative splicing;Cell membrane;Complete proteome;Cytoplasm;Endoplasmic reticulum;Endosome;Golgi apparatus;Immunity;Inflammatory response;Innate immunity;Lipoprotein;Membrane;Myristate;Phosphoprotein;Reference proteome;	;	K05409;	UniRef50_Q86XR7	UniRef90_Q86XR7	UniRef100_Q86XR7	Homo sapiens	Homo	Hominidae	Primates	Mammalia	Chordata	Metazoa	Eukaryota	Unknown SUBSPECIES	HG4657308;	0	0	0	0	2.969e-05	0	0	8.752e-05	0	0	0	0	0	0	0	0	0	0	0	0	0	2.789e-05	0	5.974e-05
Meta-Protein 15189	BLAST_RAP1A_BOVIN Ras-related protein Rap-1A OS=Bos taurus GN=RAP1A PE=1 SV=1_P62833	3D-structure;Cell junction;Cell membrane;Complete proteome;Cytoplasm;Direct protein sequencing;Endosome;GTP-binding;Lipoprotein;Membrane;Methylation;Neurogenesis;Nucleotide-binding;Prenylation;Reference proteome;Tumor suppressor;	;	K04353;	UniRef50_P62834	UniRef90_P62834	UniRef100_P62834	Unknown SPECIES	Unknown GENUS	Unknown FAMILY	Unknown ORDER	Mammalia	Chordata	Metazoa	Eukaryota	Unknown SUBSPECIES	HG2462978;	0	0	0	0	2.969e-05	0	0	5.835e-05	0	0	0	0	0	0	0	0	0	0	0	0	0	0	0	0
Meta-Protein 18347	BLAST_MYADM_HUMAN Myeloid-associated differentiation marker OS=Homo sapiens GN=MYADM PE=1 SV=2_Q96S97	Complete proteome;Membrane;Phosphoprotein;Reference proteome;Repeat;Transmembrane;Transmembrane helix;	;	;	UniRef50_Q96S97	UniRef90_Q96S97	EMPTY	Unknown SPECIES	Unknown GENUS	Hominidae	Primates	Mammalia	Chordata	Metazoa	Eukaryota	Unknown SUBSPECIES	HG4126105;	0	0	0	0	2.969e-05	0	0	0	0	0	0	5.646e-05	0	0	0	0	0	0	0	0	0	0	0	0
Meta-Protein 77331	BLAST_TMC8_HUMAN Transmembrane channel-like protein 8 OS=Homo sapiens GN=TMC8 PE=1 SV=1_Q8IU68	Alternative splicing;Complete proteome;Endoplasmic reticulum;Glycoprotein;Ion channel;Ion transport;Membrane;Phosphoprotein;Polymorphism;Reference proteome;Transmembrane;Transmembrane helix;Transport;	;	K21988;	EMPTY	EMPTY	EMPTY	Unknown SPECIES	Unknown GENUS	Unknown FAMILY	Unknown ORDER	Mammalia	Chordata	Metazoa	Eukaryota	Unknown SUBSPECIES	HG5397954;	0	0	0	0	0	0	0	0	2.978e-05	0	0	0	0	0	0	3.329e-05	0	0	0	0	0	0	0	0
Meta-Protein 78577	BLAST_PLBL2_HUMAN Putative phospholipase B-like 2 OS=Homo sapiens GN=PLBD2 PE=1 SV=2_Q8NHP8	3D-structure;Alternative splicing;Complete proteome;Direct protein sequencing;Disulfide bond;Glycoprotein;Hydrolase;Lipid degradation;Lipid metabolism;Lysosome;Polymorphism;Reference proteome;Signal;	3.1.1.-;	;	EMPTY	EMPTY	EMPTY	Unknown SPECIES	Unknown GENUS	Unknown FAMILY	Unknown ORDER	Mammalia	Chordata	Metazoa	Eukaryota	Unknown SUBSPECIES	HG5239586;	0	0	0	0	0	0	0	0	0	0	0	0	0	0	0	0	4.816e-05	0	2.79e-05	0	0	2.789e-05	0	0
Meta-Protein 53190	BLAST_IGHG1_HUMAN Immunoglobulin heavy constant gamma 1 OS=Homo sapiens GN=IGHG1 PE=1 SV=1_P01857	3D-structure;Adaptive immunity;Cell membrane;Chromosomal rearrangement;Complete proteome;Direct protein sequencing;Disulfide bond;Glycoprotein;Immunity;Immunoglobulin C region;Immunoglobulin V region;Immunoglobulin domain;Membrane;Polymorphism;Pyrrolidone carboxylic acid;Reference proteome;Repeat;Secreted;	;	;	EMPTY	EMPTY	EMPTY	Homo sapiens	Homo	Hominidae	Primates	Mammalia	Chordata	Metazoa	Eukaryota	Unknown SUBSPECIES	HG4939993;	0	0	0	0	0	0	0	0	0	0	2.791e-05	2.823e-05	0	0	0	0	0	0	0	0	0	2.789e-05	6.314e-05	5.974e-05
Meta-Protein 71825	BLAST_G3BP2_MOUSE Ras GTPase-activating protein-binding protein 2 OS=Mus musculus GN=G3bp2 PE=1 SV=2_P97379	ATP-binding;Acetylation;Cell membrane;Complete proteome;Cytoplasm;DNA-binding;Endonuclease;Helicase;Hydrolase;Isopeptide bond;Membrane;Methylation;Nuclease;Nucleotide-binding;Nucleus;Phosphoprotein;RNA-binding;Reference proteome;Transport;Ubl conjugation;	3.6.4.12;3.6.4.13;	K17265;	UniRef50_Q13283	UniRef90_Q13283	UniRef100_Q32LC7	Bos taurus	Bos	Bovidae	Unknown ORDER	Mammalia	Chordata	Metazoa	Eukaryota	Unknown SUBSPECIES	HG4996443;	0	2.304e-05	0	3.12e-05	0	0	2.828e-05	0	0	0	0	0	0	2.877e-05	0	0	0	6.507e-05	0	0	0	0	0	0
Meta-Protein 106398	BLAST_ANT3_HUMAN Antithrombin-III OS=Homo sapiens GN=SERPINC1 PE=1 SV=1_P01008	3D-structure;Blood coagulation;Complete proteome;Direct protein sequencing;Disease mutation;Disulfide bond;Glycoprotein;Hemostasis;Heparin-binding;Phosphoprotein;Polymorphism;Protease inhibitor;Reference proteome;Secreted;Serine protease inhibitor;Signal;Thrombophilia;	;	K03911;	UniRef50_P01008	EMPTY	EMPTY	Unknown SPECIES	Unknown GENUS	Unknown FAMILY	Unknown ORDER	Mammalia	Chordata	Metazoa	Eukaryota	Unknown SUBSPECIES	HG4793682;	0	0	0	0	0	7.137e-05	0	0	0	0	0	0	0	0	0	0	0	6.507e-05	0	0	0	0	0	0
Meta-Protein 65354	FACOS_MOUSE FANCD2 opposite strand protein OS=Mus musculus GN=Fancd2os PE=2 SV=1	Complete proteome;Reference proteome;	;	;	UniRef50_Q96PS1	UniRef90_Q9D4K4	UniRef100_Q9D4K4	Mus musculus	Mus	Muridae	Rodentia	Mammalia	Chordata	Metazoa	Eukaryota	Unknown SUBSPECIES	Q9D4K4;	2.99e-05	0	0	0	0	0	0	0	0	3.669e-05	0	0	0	0	0	0	4.816e-05	0	0	0	0	2.789e-05	0	0
Meta-Protein 39154	BLAST_GLYG2_HUMAN Glycogenin-2 OS=Homo sapiens GN=GYG2 PE=1 SV=2_O15488	3D-structure;Alternative splicing;Complete proteome;Glycogen biosynthesis;Glycoprotein;Phosphoprotein;Polymorphism;Reference proteome;Transferase;	2.4.1.186;	K00750;	UniRef50_O15488	UniRef90_O15488	UniRef100_O15488	Homo sapiens	Homo	Hominidae	Primates	Mammalia	Chordata	Metazoa	Eukaryota	Unknown SUBSPECIES	HG5395337;	5.979e-05	2.304e-05	0	0	0	0	0	0	2.978e-05	0	0	5.646e-05	0	0	0	3.329e-05	4.816e-05	0	0	0	0	0	0	0
Meta-Protein 55332	BLAST_NGBR_HUMAN Dehydrodolichyl diphosphate synthase complex subunit NUS1 OS=Homo sapiens GN=NUS1 PE=1 SV=1_Q96E22	Angiogenesis;Complete proteome;Congenital disorder of glycosylation;Developmental protein;Differentiation;Disease mutation;Endoplasmic reticulum;Glycoprotein;Membrane;Polymorphism;Receptor;Reference proteome;Transferase;Transmembrane;Transmembrane helix;	2.5.1.87;	K19177;	UniRef50_Q96E22	UniRef90_Q96E22	UniRef100_Q96E22	Homo sapiens	Homo	Hominidae	Primates	Mammalia	Chordata	Metazoa	Eukaryota	Unknown SUBSPECIES	HG3905651;	0	0	0	0	0	0	0	0	0	0	0	0	0	5.753e-05	0	0	0	0	2.79e-05	0	0	0	3.157e-05	0
Meta-Protein 24895	BLAST_FILA2_HUMAN Filaggrin-2 OS=Homo sapiens GN=FLG2 PE=1 SV=1_Q5D862	Calcium;Complete proteome;Cytoplasm;Direct protein sequencing;Metal-binding;Phosphoprotein;Polymorphism;Reference proteome;Repeat;	;	K10384;	UniRef50_Q5D862	UniRef90_Q5D862	UniRef100_Q5D862	Homo sapiens	Homo	Hominidae	Primates	Mammalia	Chordata	Metazoa	Eukaryota	Unknown SUBSPECIES	HG5599426;	0	0	2.806e-05	0	0	0	0	0	2.978e-05	0	0	2.823e-05	9.602e-05	0	0	0	4.816e-05	0	2.79e-05	0	0	0	0	0
Meta-Protein 98906	UCN3_MOUSE Urocortin-3 OS=Mus musculus GN=Ucn3 PE=2 SV=1	Amidation;Complete proteome;Hormone;Reference proteome;Secreted;Signal;	;	K05257;	UniRef50_Q969E3	UniRef90_Q924A4	UniRef100_Q924A4	Mus musculus	Mus	Muridae	Rodentia	Mammalia	Chordata	Metazoa	Eukaryota	Unknown SUBSPECIES	Q924A4;	0	0	0	0	0.00017811	0	0	0	0.0001787	0	0	0	0	0	0	0	0	0	0	0	0	0	0	0
Meta-Protein 33895	BLAST_M10B2_DANRE Putative helicase mov-10-B.2 OS=Danio rerio GN=mov10b.2 PE=3 SV=1_Q1LXK5	ATP-binding;Activator;Complete proteome;DNA-binding;Helicase;Hydrolase;Metal-binding;Methylation;Nucleotide-binding;Nucleus;Reference proteome;Repeat;Transcription;Transcription regulation;Zinc;Zinc-finger;	3.6.4.-;	;	UniRef50_E9QAM5	UniRef90_E9QAM5	UniRef100_E9QAM5	Mus musculus	Mus	Muridae	Rodentia	Mammalia	Chordata	Metazoa	Eukaryota	Unknown SUBSPECIES	HG3260502;	5.979e-05	0	0	0	2.969e-05	0	0	0	0	0	0	0	3.201e-05	0	3.086e-05	0	0	0	0	0	0	0	0	2.987e-05
Meta-Protein 99077	BLAST_FAAA_HUMAN Fumarylacetoacetase OS=Homo sapiens GN=FAH PE=1 SV=2_P16930	3D-structure;Acetylation;Alternative splicing;Calcium;Complete proteome;Direct protein sequencing;Disease mutation;Hydrolase;Magnesium;Metal-binding;Phenylalanine catabolism;Phosphoprotein;Reference proteome;Tyrosine catabolism;	3.7.1.2;	K01555;	EMPTY	EMPTY	EMPTY	Unknown SPECIES	Unknown GENUS	Unknown FAMILY	Unknown ORDER	Mammalia	Chordata	Metazoa	Eukaryota	Unknown SUBSPECIES	HG5025754;	0	0	0	0	0.00032654	0	0	0	0	0	0	0	0	0	0	0	0	0	0	0	0	0	0	0
Meta-Protein 10666	BLAST_CBPA5_HUMAN Carboxypeptidase A5 OS=Homo sapiens GN=CPA5 PE=2 SV=1_Q8WXQ8	3D-structure;Alternative splicing;Carboxypeptidase;Cleavage on pair of basic residues;Complete proteome;Direct protein sequencing;Disulfide bond;Hydrolase;Metal-binding;Metalloprotease;Polymorphism;Protease;Reference proteome;Secreted;Signal;Zinc;Zymogen;	3.4.17.-;3.4.17.1;	K08779;K08781;	EMPTY	EMPTY	EMPTY	Unknown SPECIES	Unknown GENUS	Unknown FAMILY	Unknown ORDER	Mammalia	Chordata	Metazoa	Eukaryota	Unknown SUBSPECIES	HG4935429;	0	0	2.806e-05	0	0	0	0	0	0	0	0	0	3.201e-05	0	0	0	0	0	0	0	0	0	0	0
Meta-Protein 28968	BLAST_ZAN_PIG Zonadhesin OS=Sus scrofa GN=ZAN PE=1 SV=1_Q28983	Alternative splicing;Cell membrane;Complete proteome;Deafness;Disease mutation;Disulfide bond;EGF-like domain;Glycoprotein;Membrane;Non-syndromic deafness;Polymorphism;Reference proteome;Repeat;Secreted;Signal;	;	;	UniRef50_Q6ZRI0	UniRef90_Q6ZRI0	UniRef100_Q6ZRI0	Homo sapiens	Homo	Hominidae	Primates	Mammalia	Chordata	Metazoa	Eukaryota	Unknown SUBSPECIES	HG5380030;	0	0	0	0	5.937e-05	3.568e-05	0	8.752e-05	0	0	0	0	0	0	0	0	0	3.254e-05	0	0	0	0	0	0
Meta-Protein 29670	BLAST_ECE2_HUMAN Endothelin-converting enzyme 2 OS=Homo sapiens GN=ECE2 PE=1 SV=4_O60344	3D-structure;Alternative splicing;Complete proteome;Glycoprotein;Golgi apparatus;Hydrolase;Membrane;Metal-binding;Metalloprotease;Methyltransferase;Multifunctional enzyme;Phosphoprotein;Polymorphism;Protease;Reference proteome;Signal-anchor;Transferase;Transmembrane;Transmembrane helix;Zinc;	2.1.1.-;3.4.24.71;	K01415;	UniRef50_O60344	UniRef90_O60344	UniRef100_O60344	Homo sapiens	Homo	Hominidae	Primates	Mammalia	Chordata	Metazoa	Eukaryota	Unknown SUBSPECIES	HG2636046;	0	0	0	0	5.937e-05	0	0	0.00020421	0	0	0	5.646e-05	0	0	0	0	0	0	0	0	0	0	0	0
Meta-Protein 32630	HBA_SAGFU Hemoglobin subunit alpha OS=Saguinus fuscicollis GN=HBA PE=1 SV=1	Acetylation;Direct protein sequencing;Heme;Iron;Metal-binding;Oxygen transport;Phosphoprotein;Transport;	;	;	UniRef50_P08258	UniRef90_P08258	UniRef100_P01929	Saguinus fuscicollis	Saguinus	Cebidae	Primates	Mammalia	Chordata	Metazoa	Eukaryota	Unknown SUBSPECIES	P01929;	0	0	0	0	2.969e-05	0	0	0.00026256	0	0	0	0	0	0	0	0	0	3.254e-05	0	0	0	0	0	0
Meta-Protein 32631	HBA_MACMU Hemoglobin subunit alpha OS=Macaca mulatta GN=HBA PE=1 SV=2	Acetylation;Complete proteome;Direct protein sequencing;Heme;Iron;Metal-binding;Oxygen transport;Phosphoprotein;Reference proteome;Transport;	;	K13822;	UniRef50_P69905	UniRef90_P69905	UniRef100_P63108	Macaca mulatta	Macaca	Cercopithecidae	Primates	Mammalia	Chordata	Metazoa	Eukaryota	Unknown SUBSPECIES	P63108;	0	0	0	0	2.969e-05	0	0	0.00026256	0	0	0	0	0	0	0	0	0	3.254e-05	0	0	0	0	0	0
Meta-Protein 76197	BLAST_FABG_SHIFL 3-oxoacyl-[acyl-carrier-protein] reductase FabG OS=Shigella flexneri GN=fabG PE=3 SV=1_P0AEK3	Acetylation;Complete proteome;Fatty acid biosynthesis;Fatty acid metabolism;Lipid biosynthesis;Lipid metabolism;NADP;Oxidoreductase;Peroxisome;Phosphoprotein;Reference proteome;	1.3.1.38;	K07753;	UniRef50_Q9BY49	UniRef90_Q9WVK3	UniRef100_Q9WVK3	Rattus norvegicus	Rattus	Muridae	Rodentia	Mammalia	Chordata	Metazoa	Eukaryota	Unknown SUBSPECIES	HG2698954;	0	2.304e-05	2.806e-05	0	0	0	0	0	2.978e-05	0	0	0	6.401e-05	2.877e-05	0	0	0	0	0	0	0	0	0	0
Meta-Protein 32803	BLAST_LV136_HUMAN Immunoglobulin lambda variable 1-36 OS=Homo sapiens GN=IGLV1-36 PE=3 SV=5_A0A0B4J1U3	Adaptive immunity;Cell membrane;Complete proteome;Disulfide bond;Immunity;Immunoglobulin V region;Immunoglobulin domain;Membrane;Polymorphism;Reference proteome;Secreted;Signal;	;	;	UniRef50_P01700	UniRef90_A0A0B4J1U3	UniRef100_A0A0B4J1U3	Homo sapiens	Homo	Hominidae	Primates	Mammalia	Chordata	Metazoa	Eukaryota	Unknown SUBSPECIES	HG2623001;	0	0	0	0	0	0	0	5.835e-05	0	0	0	5.646e-05	0	0	0	0	0	0	0	0	0	2.789e-05	0	5.974e-05
Meta-Protein 55919	BLAST_APOA2_GORGO Apolipoprotein A-II OS=Gorilla gorilla gorilla GN=APOA2 PE=1 SV=1_P0DJG2	3D-structure;Cleavage on pair of basic residues;Complete proteome;Direct protein sequencing;Disulfide bond;Glycoprotein;HDL;Host-virus interaction;Lipid transport;Oxidation;Phosphoprotein;Pyrrolidone carboxylic acid;Reference proteome;Secreted;Signal;Transport;	;	K08758;	UniRef50_P02652	UniRef90_P02652	UniRef100_P02652	Unknown SPECIES	Unknown GENUS	Hominidae	Primates	Mammalia	Chordata	Metazoa	Eukaryota	Unknown SUBSPECIES	HG1616055;	0	0	0	0	0	0	0	0	0	0	0	0	0	0	0	0	0	0	0	0	0	0	0	0
Meta-Protein 13769	BLAST_TRAP1_BOVIN Heat shock protein 75 kDa, mitochondrial OS=Bos taurus GN=TRAP1 PE=2 SV=1_Q2TBI4	ATP-binding;Acetylation;Chaperone;Complete proteome;Membrane;Mitochondrion;Mitochondrion inner membrane;Nucleotide-binding;Phosphoprotein;Reference proteome;Transit peptide;	;	K09488;	UniRef50_Q12931	UniRef90_Q2TBI4	UniRef100_Q2TBI4	Bos taurus	Bos	Bovidae	Unknown ORDER	Mammalia	Chordata	Metazoa	Eukaryota	Unknown SUBSPECIES	HG5194909;	0	0	0	0	0	3.568e-05	0	2.917e-05	0	0	0	0	0	0	3.086e-05	0	0	0	0	0	0	2.789e-05	0	0
Meta-Protein 25906	BLAST_SPR2F_HUMAN Small proline-rich protein 2F OS=Homo sapiens GN=SPRR2F PE=3 SV=1_Q96RM1	Complete proteome;Cytoplasm;Keratinization;Reference proteome;Repeat;	;	;	UniRef50_P22531	UniRef90_P22531	UniRef100_Q96RM1	Homo sapiens	Homo	Hominidae	Primates	Mammalia	Chordata	Metazoa	Eukaryota	Unknown SUBSPECIES	HG0626792;	0	0	0	0	0	0	0	0	0	0	0	0	0	0.00011506	0	0	0	0	0	0	0	0	0	0
Meta-Protein 34038	AMPN_MOUSE Aminopeptidase N OS=Mus musculus GN=Anpep PE=1 SV=4	Aminopeptidase;Angiogenesis;Cell membrane;Complete proteome;Developmental protein;Differentiation;Direct protein sequencing;Disulfide bond;Glycoprotein;Hydrolase;Membrane;Metal-binding;Metalloprotease;Phosphoprotein;Protease;Reference proteome;Signal-anchor;Sulfation;Transmembrane;Transmembrane helix;Zinc;	3.4.11.2;	K11140;	UniRef50_P15145	UniRef90_P97449	UniRef100_P97449	Mus musculus	Mus	Muridae	Rodentia	Mammalia	Chordata	Metazoa	Eukaryota	Unknown SUBSPECIES	P97449;	0	0	0	0	0	3.568e-05	0	0	0	0	0	0	0	0	0	0	0	0	0	0	0	2.789e-05	0	2.987e-05
Meta-Protein 19084	BLAST_PKHA6_HUMAN Pleckstrin homology domain-containing family A member 6 OS=Homo sapiens GN=PLEKHA6 PE=1 SV=4_Q9Y2H5	3D-structure;Complete proteome;Phosphoprotein;Polymorphism;Reference proteome;	;	;	EMPTY	EMPTY	EMPTY	Unknown SPECIES	Unknown GENUS	Unknown FAMILY	Unknown ORDER	Mammalia	Chordata	Metazoa	Eukaryota	Unknown SUBSPECIES	HG5560315;	0	0	0	0	0	0	0	0	0	0	2.791e-05	0	3.201e-05	2.877e-05	0	0	4.816e-05	0	0	0	0	0	3.157e-05	0
Meta-Protein 57126	BLAST_MTAP_MACMU S-methyl-5-thioadenosine phosphorylase OS=Macaca mulatta GN=MTAP PE=3 SV=1_F6RQL9	3D-structure;Acetylation;Alternative splicing;Complete proteome;Cytoplasm;Glycosyltransferase;Nucleus;Polymorphism;Purine salvage;Reference proteome;Transferase;	2.4.2.28;	K00772;	UniRef50_Q13126	EMPTY	EMPTY	Unknown SPECIES	Unknown GENUS	Unknown FAMILY	Unknown ORDER	Mammalia	Chordata	Metazoa	Eukaryota	Unknown SUBSPECIES	HG3929799;	0	0	0	0	0.0002078	0.00010705	0	0	0	0	0	0	0	0	0	0	0	0	0	0	0	0	0	0
Meta-Protein 38905	BLAST_NBPF5_HUMAN Putative neuroblastoma breakpoint family member 5 OS=Homo sapiens GN=NBPF5P PE=5 SV=2_Q86XG9	Coiled coil;Complete proteome;Cytoplasm;Polymorphism;Reference proteome;Repeat;	;	;	UniRef50_Q86XG9	UniRef90_P0C2Y1	UniRef100_P0C2Y1	Homo sapiens	Homo	Hominidae	Primates	Mammalia	Chordata	Metazoa	Eukaryota	Unknown SUBSPECIES	HG5182480;	2.99e-05	0	0	0	0	0	2.828e-05	0	0	0	2.791e-05	2.823e-05	0	2.877e-05	3.086e-05	0	0	0	0	0	0	0	0	2.987e-05
Meta-Protein 62503	SHIP1_RAT Phosphatidylinositol 3,4,5-trisphosphate 5-phosphatase 1 OS=Rattus norvegicus GN=Inpp5d PE=1 SV=1	Apoptosis;Cell membrane;Complete proteome;Cytoplasm;Cytoskeleton;Hydrolase;Immunity;Membrane;Phosphoprotein;Reference proteome;Repeat;SH2 domain;SH3-binding;	3.1.3.86;	K03084;	UniRef50_Q9ES52	UniRef90_Q9ES52	UniRef100_P97573	Rattus norvegicus	Rattus	Muridae	Rodentia	Mammalia	Chordata	Metazoa	Eukaryota	Unknown SUBSPECIES	P97573;	2.99e-05	0	0	0	0	0	0	0	0	3.669e-05	0	0	0	0	0	0	0	0	0	0	0	0	0	0
Meta-Protein 31834	C1RB_MOUSE Complement C1r-B subcomponent OS=Mus musculus GN=C1rb PE=2 SV=1	Complement pathway;Complete proteome;Disulfide bond;EGF-like domain;Glycoprotein;Hydrolase;Hydroxylation;Immunity;Innate immunity;Phosphoprotein;Protease;Reference proteome;Repeat;Serine protease;Signal;Sushi;	3.4.21.41;	;	UniRef50_P00736	UniRef90_Q8CFG9	UniRef100_Q8CFG9	Mus musculus	Mus	Muridae	Rodentia	Mammalia	Chordata	Metazoa	Eukaryota	Unknown SUBSPECIES	Q8CFG9;	0	0	0	0	2.969e-05	0	5.656e-05	0.00011669	0	0	0	0	0	0	0	0	0	0	0	0	0	2.789e-05	0	0
Meta-Protein 81774	BLAST_METL2_MOUSE Methyltransferase-like protein 2 OS=Mus musculus GN=Mettl2 PE=2 SV=2_Q8BMK1	Complete proteome;Methyltransferase;Reference proteome;Transferase;	2.1.1.-;	K00599;	UniRef50_Q8BVH9	UniRef90_Q8BVH9	UniRef100_Q6AXU8	Rattus norvegicus	Rattus	Muridae	Rodentia	Mammalia	Chordata	Metazoa	Eukaryota	Unknown SUBSPECIES	HG5202085;	0	2.304e-05	0	6.24e-05	0	0	0	0	0	0	0	0	0	0	0	0	0	0	0	0	0	0	0	0
Meta-Protein 55594	PPR36_RAT Protein phosphatase 1 regulatory subunit 36 OS=Rattus norvegicus GN=Ppp1r36 PE=2 SV=1	Complete proteome;Protein phosphatase inhibitor;Reference proteome;	;	K17575;	UniRef50_Q96LQ0	UniRef90_Q68FW6	UniRef100_Q68FW6	Rattus norvegicus	Rattus	Muridae	Rodentia	Mammalia	Chordata	Metazoa	Eukaryota	Unknown SUBSPECIES	Q68FW6;	0	0	0	0	0	0	0	0	0	0	0	2.823e-05	0	0	0	0	0	3.254e-05	5.581e-05	0	0	0	0	2.987e-05
Meta-Protein 70939	MYLK3_RAT Myosin light chain kinase 3 OS=Rattus norvegicus GN=Mylk3 PE=1 SV=1	ATP-binding;Complete proteome;Cytoplasm;Kinase;Magnesium;Nucleotide-binding;Phosphoprotein;Reference proteome;Serine/threonine-protein kinase;Transferase;	2.7.11.18;	K00907;	UniRef50_Q3UIZ8	UniRef90_Q3UIZ8	UniRef100_E9PT87	Rattus norvegicus	Rattus	Muridae	Rodentia	Mammalia	Chordata	Metazoa	Eukaryota	Unknown SUBSPECIES	E9PT87;	0	0	0	0	0	0	5.656e-05	0	0	0	0	0	0	2.877e-05	3.086e-05	0	4.816e-05	0	0	0	0	0	0	0
Meta-Protein 23460	BLAST_NUF2_NEUCR Probable kinetochore protein nuf2 OS=Neurospora crassa (strain ATCC 24698 / 74-OR23-1A / CBS 708.71 / DSM 1257 / FGSC 987) GN=kpr-2 PE=3 SV=1_Q7S9H0	Acetylation;Alternative splicing;Complete proteome;Endoplasmic reticulum;Glycoprotein;Membrane;Reference proteome;Transmembrane;Transmembrane helix;	;	;	UniRef50_Q8CIV2	UniRef90_Q8CIV2	UniRef100_Q8CIV2	Mus musculus	Mus	Muridae	Rodentia	Mammalia	Chordata	Metazoa	Eukaryota	Unknown SUBSPECIES	HG5522007;	0	0	2.806e-05	0	0	0	2.828e-05	0	0	0	0	0	3.201e-05	0	0	0	4.816e-05	0	2.79e-05	0	0	0	0	0
Meta-Protein 80295	BLAST_PERL_HUMAN Lactoperoxidase OS=Homo sapiens GN=LPO PE=1 SV=2_P22079	3D-structure;Alternative splicing;Antibiotic;Antimicrobial;Calcium;Cleavage on pair of basic residues;Complete proteome;Direct protein sequencing;Disease mutation;Disulfide bond;EGF-like domain;Glycoprotein;Heme;Hydrogen peroxide;Iron;Lysosome;Membrane;Metal-binding;Nitration;Oxidation;Oxidoreductase;Peroxidase;Phosphoprotein;Polymorphism;Reference proteome;Secreted;Signal;Sushi;Thyroid hormones biosynthesis;Transmembrane;Transmembrane helix;	1.11.1.7;1.11.1.8;1.11.2.2;	;K10788;K10789;K12550;	EMPTY	EMPTY	EMPTY	Unknown SPECIES	Unknown GENUS	Unknown FAMILY	Unknown ORDER	Mammalia	Chordata	Metazoa	Eukaryota	Unknown SUBSPECIES	HG5385458;	0	0	0	0	0	0	0	0	0	0	0	0	6.401e-05	0	0	0	0	0	0	0	0	0	0	0
Meta-Protein 32934	BLAST_HNRPF_HUMAN Heterogeneous nuclear ribonucleoprotein F OS=Homo sapiens GN=HNRNPF PE=1 SV=3_P52597	3D-structure;Acetylation;Alternative splicing;Complete proteome;Direct protein sequencing;Disease mutation;Isopeptide bond;Mental retardation;Methylation;Nucleus;Phosphoprotein;Polymorphism;RNA-binding;Reference proteome;Repeat;Ribonucleoprotein;Spliceosome;Ubl conjugation;mRNA processing;mRNA splicing;	;	K12898;	EMPTY	EMPTY	EMPTY	Unknown SPECIES	Unknown GENUS	Unknown FAMILY	Unknown ORDER	Mammalia	Chordata	Metazoa	Eukaryota	Unknown SUBSPECIES	HG4709519;	0	0	0	0	0	0	0	0.00014587	0	0	0	0	0	0	0	0	0	0	0	0	0	0	0	2.987e-05
Meta-Protein 44	BLAST_MORC1_CAEEL Protein morc-1 OS=Caenorhabditis elegans GN=morc-1 PE=1 SV=2_Q23243	Alternative splicing;Coiled coil;Complete proteome;Metal-binding;Nucleus;Polymorphism;Reference proteome;Zinc;Zinc-finger;	;	;	UniRef50_Q8TE76	UniRef90_Q8TE76	UniRef100_Q8TE76	Homo sapiens	Homo	Hominidae	Primates	Mammalia	Chordata	Metazoa	Eukaryota	Unknown SUBSPECIES	HG4922893;HG3731290;HG5284866;	0	0	0	0	0	0	0	0	0	0	2.791e-05	0	0	0	0	0	0	0	0	0	0	0	0	2.987e-05
Meta-Protein 30620	BLAST_Y1724_ARCFU Uncharacterized protein AF_1724 OS=Archaeoglobus fulgidus (strain ATCC 49558 / VC-16 / DSM 4304 / JCM 9628 / NBRC 100126) GN=AF_1724 PE=3 SV=1_O28550	3D-structure;Complete proteome;Cytoplasm;Hydrolase;Magnesium;Metal-binding;Mitochondrion;Nucleus;Phosphoprotein;Polymorphism;Reference proteome;Transit peptide;	3.2.1.143;	K11687;	UniRef50_Q9NX46	UniRef90_Q9NX46	UniRef100_Q9NX46	Homo sapiens	Homo	Hominidae	Primates	Mammalia	Chordata	Metazoa	Eukaryota	Unknown SUBSPECIES	HG3848379;	0	0	0	0	0	0	0	2.917e-05	0	0	2.791e-05	0	0	0	0	0	0	0	0	0	0	0	0	0
Meta-Protein 29395	HPT_RAT Haptoglobin OS=Rattus norvegicus GN=Hp PE=1 SV=3	Acute phase;Alternative splicing;Antibiotic;Antimicrobial;Antioxidant;Complete proteome;Direct protein sequencing;Disulfide bond;Glycoprotein;Hemoglobin-binding;Immunity;Reference proteome;Secreted;Serine protease homolog;Signal;Sushi;	;	K16142;	UniRef50_P00738-2	UniRef90_P06866	UniRef100_P06866	Rattus norvegicus	Rattus	Muridae	Rodentia	Mammalia	Chordata	Metazoa	Eukaryota	Unknown SUBSPECIES	P06866;	0	0	0	0	5.937e-05	7.137e-05	2.828e-05	5.835e-05	0	3.669e-05	0	0	0	0	0	0	0	3.254e-05	0	0	0	0	0	0
Meta-Protein 17772	BLAST_G3P_HUMAN Glyceraldehyde-3-phosphate dehydrogenase OS=Homo sapiens GN=GAPDH PE=1 SV=3_P04406	3D-structure;ADP-ribosylation;Acetylation;Alternative splicing;Apoptosis;Complete proteome;Cytoplasm;Cytoskeleton;Direct protein sequencing;Glycolysis;Isopeptide bond;Membrane;Methylation;NAD;Nucleus;Oxidation;Oxidoreductase;Phosphoprotein;Polymorphism;Reference proteome;S-nitrosylation;Transferase;Translation regulation;Ubl conjugation;	1.2.1.12;2.6.99.-;	K00134;	UniRef50_P04406	UniRef90_P04406	UniRef100_P04406	Homo sapiens	Homo	Hominidae	Primates	Mammalia	Chordata	Metazoa	Eukaryota	Unknown SUBSPECIES	HG4198352;	0	2.304e-05	0	3.12e-05	0	0	0	0	0	0	0	0	0	0	0	0	0	0	0	0	0	0	3.157e-05	2.987e-05
Meta-Protein 43663	COX2_VULZE Cytochrome c oxidase subunit 2 OS=Vulpes zerda GN=MT-CO2 PE=3 SV=1	Copper;Electron transport;Membrane;Metal-binding;Mitochondrion;Mitochondrion inner membrane;Phosphoprotein;Respiratory chain;Transmembrane;Transmembrane helix;Transport;	;	;	UniRef50_P00403	UniRef90_P68530	UniRef100_O47673	Vulpes zerda	Vulpes	Canidae	Carnivora	Mammalia	Chordata	Metazoa	Eukaryota	Unknown SUBSPECIES	O47673;	0	0	0	0	0	0	2.828e-05	0	0	0	0.00011164	0	0	0	0	0	0	0	0	0	0	0	0	0
Meta-Protein 10675	HORM2_CANLF HORMA domain-containing protein 2 OS=Canis lupus familiaris GN=HORMAD2 PE=3 SV=1	Chromosome;Complete proteome;Meiosis;Nucleus;Phosphoprotein;Reference proteome;	;	;	UniRef50_Q5SQP1-2	UniRef90_A6QQY4	UniRef100_E2QXH7	Canis lupus	Canis	Canidae	Carnivora	Mammalia	Chordata	Metazoa	Eukaryota	Canis lupus familiaris	E2QXH7;	0	0	0	0	0	0	2.828e-05	0	0	0	5.582e-05	0	0	0	0	0	0	0	0	0	0	0	0	0
Meta-Protein 71131	BLAST_SPB6_BOVIN Serpin B6 OS=Bos taurus GN=SERPINB6 PE=2 SV=1_O02739	Alternative splicing;Complete proteome;Cytoplasm;Palmoplantar keratoderma;Phosphoprotein;Polymorphism;Protease inhibitor;Reference proteome;Serine protease inhibitor;	;	K13964;	UniRef50_O75635	UniRef90_O75635	UniRef100_O75635	Homo sapiens	Homo	Hominidae	Primates	Mammalia	Chordata	Metazoa	Eukaryota	Unknown SUBSPECIES	HG4833457;	0	0	0	0	0	0	0.0001414	0	0	0	0	0	0	0	0	0	0	0	0	0	0	0	0	0
Meta-Protein 56867	TRFL_MOUSE Lactotransferrin OS=Mus musculus GN=Ltf PE=1 SV=4	Complete proteome;Disulfide bond;Glycoprotein;Hydrolase;Immunity;Ion transport;Iron;Iron transport;Metal-binding;Osteogenesis;Protease;Reference proteome;Repeat;Secreted;Serine protease;Signal;Transport;	3.4.21.-;	K17283;	UniRef50_P08071	UniRef90_P08071	UniRef100_P08071	Mus musculus	Mus	Muridae	Rodentia	Mammalia	Chordata	Metazoa	Eukaryota	Unknown SUBSPECIES	P08071;	2.99e-05	0	0	0	0	0	2.828e-05	0	0	3.669e-05	0	0	0	0	0	0	0	0	0	0	0	2.789e-05	0	0
Meta-Protein 7907	BLAST_TM231_HUMAN Transmembrane protein 231 OS=Homo sapiens GN=TMEM231 PE=1 SV=1_Q9H6L2	Alternative splicing;Cell membrane;Cell projection;Ciliopathy;Cilium;Cilium biogenesis/degradation;Complete proteome;Disease mutation;Glycoprotein;Joubert syndrome;Meckel syndrome;Membrane;Polymorphism;Reference proteome;Transmembrane;Transmembrane helix;	;	K19362;	UniRef50_Q3U284	EMPTY	EMPTY	Unknown SPECIES	Unknown GENUS	Hominidae	Primates	Mammalia	Chordata	Metazoa	Eukaryota	Unknown SUBSPECIES	HG4303392;	0	2.304e-05	0	0	0	0	0	0	0	0	0	2.823e-05	0	0	3.086e-05	3.329e-05	0	0	0	0	0	0	0	0
Meta-Protein 37797	BLAST_CY1_MOUSE Cytochrome c1, heme protein, mitochondrial OS=Mus musculus GN=Cyc1 PE=1 SV=1_Q9D0M3	3D-structure;Alternative splicing;Complete proteome;Direct protein sequencing;Disease mutation;Electron transport;Heme;Iron;Membrane;Metal-binding;Mitochondrion;Mitochondrion inner membrane;Phosphoprotein;Polymorphism;Primary mitochondrial disease;Reference proteome;Respiratory chain;Transit peptide;Transmembrane;Transmembrane helix;Transport;	;	K00413;	UniRef50_P08574	EMPTY	EMPTY	Unknown SPECIES	Unknown GENUS	Unknown FAMILY	Unknown ORDER	Mammalia	Chordata	Metazoa	Eukaryota	Unknown SUBSPECIES	HG4158072;	0	0	0	0	0	0	0	0	0	0	5.582e-05	0	0	0	0	0	0	0	0	0	0	0	0	0
Meta-Protein 55030	BLAST_M1250_ARATH Uncharacterized mitochondrial protein AtMg01250 OS=Arabidopsis thaliana GN=AtMg01250 PE=4 SV=1_P92555	Complete proteome;DNA recombination;Direct protein sequencing;Endonuclease;Hydrolase;Magnesium;Metal-binding;Multifunctional enzyme;Nuclease;Nucleotidyltransferase;RNA-directed DNA polymerase;Reference proteome;Transferase;	2.7.7.49;3.1.21.-;	;	UniRef50_O00370	UniRef90_P11369	UniRef100_P11369	Mus musculus	Mus	Muridae	Rodentia	Mammalia	Chordata	Metazoa	Eukaryota	Unknown SUBSPECIES	HG5577140;	0	0	0	0	0	7.137e-05	0	0	0	0	0	0	0	0	0	0	0	3.254e-05	0	0	0	0	0	2.987e-05
Meta-Protein 12439	BLAST_PHEX_HUMAN Phosphate-regulating neutral endopeptidase OS=Homo sapiens GN=PHEX PE=1 SV=1_P78562	Aminopeptidase;Biomineralization;Complete proteome;Disease mutation;Glycoprotein;Hydrolase;Membrane;Metal-binding;Metalloprotease;Protease;Reference proteome;Signal-anchor;Transmembrane;Transmembrane helix;Zinc;	3.4.24.-;	K08636;	UniRef50_P78562	UniRef90_P78562	EMPTY	Unknown SPECIES	Unknown GENUS	Unknown FAMILY	Unknown ORDER	Mammalia	Chordata	Metazoa	Eukaryota	Unknown SUBSPECIES	HG5415246;	0	0	0	0	0	0	0	0	0	0.00014677	0	0	0	0	0	0	0	0	0	0	0	0	0	0
Meta-Protein 21065	NSD1_MOUSE Histone-lysine N-methyltransferase, H3 lysine-36 and H4 lysine-20 specific OS=Mus musculus GN=Nsd1 PE=1 SV=1	3D-structure;Activator;Chromatin regulator;Chromosome;Complete proteome;Developmental protein;Isopeptide bond;Metal-binding;Methyltransferase;Nucleus;Phosphoprotein;Receptor;Reference proteome;Repeat;Repressor;S-adenosyl-L-methionine;Transcription;Transcription regulation;Transferase;Ubl conjugation;Zinc;Zinc-finger;	2.1.1.43;	;	UniRef50_Q96L73	UniRef90_O88491	UniRef100_O88491	Mus musculus	Mus	Muridae	Rodentia	Mammalia	Chordata	Metazoa	Eukaryota	Unknown SUBSPECIES	O88491;	0	0	0	0	0	0	0	0	0	0	2.791e-05	0	0	0	0	0	0	0	0	0	0	0	0	0
Meta-Protein 34509	MYH1_PIG Myosin-1 OS=Sus scrofa GN=MYH1 PE=2 SV=1	Actin-binding;ATP-binding;Calmodulin-binding;Coiled coil;Complete proteome;Cytoplasm;Methylation;Motor protein;Muscle protein;Myosin;Nucleotide-binding;Phosphoprotein;Reference proteome;Thick filament;	;	K10352;	UniRef50_P13533	UniRef90_Q9Y623	UniRef100_Q9TV61	Sus scrofa	Sus	Suidae	Unknown ORDER	Mammalia	Chordata	Metazoa	Eukaryota	Unknown SUBSPECIES	Q9TV61;	0	0	0	0	0	0	0	0	0	0	2.791e-05	0	0	0	0	0	0	0	2.79e-05	0	0	0	0	0
Meta-Protein 47721	BLAST_RHG01_HUMAN Rho GTPase-activating protein 1 OS=Homo sapiens GN=ARHGAP1 PE=1 SV=1_Q07960	3D-structure;Acetylation;Complete proteome;Cytoplasm;Direct protein sequencing;GTPase activation;Phosphoprotein;Polymorphism;Reference proteome;SH3-binding;	;	K18470;	EMPTY	EMPTY	EMPTY	Unknown SPECIES	Unknown GENUS	Unknown FAMILY	Unknown ORDER	Mammalia	Chordata	Metazoa	Eukaryota	Unknown SUBSPECIES	HG4908039;	0	0	0	0	0	0	0	0	2.978e-05	0	2.791e-05	5.646e-05	0	0	0	0	0	0	0	0	0	0	6.314e-05	2.987e-05
Meta-Protein 93743	RHG29_RAT Rho GTPase-activating protein 29 OS=Rattus norvegicus GN=Arhgap29 PE=1 SV=2	Alternative splicing;Coiled coil;Complete proteome;GTPase activation;Metal-binding;Phosphoprotein;Reference proteome;Zinc;Zinc-finger;	;	K20644;	UniRef50_Q52LW3	UniRef90_Q8CGF1	UniRef100_Q5PQJ5	Rattus norvegicus	Rattus	Muridae	Rodentia	Mammalia	Chordata	Metazoa	Eukaryota	Unknown SUBSPECIES	Q5PQJ5;	0	0	2.806e-05	3.12e-05	0	0	0	0	2.978e-05	0	0	0	0	0	6.172e-05	3.329e-05	0	0	0	0	0	0	0	2.987e-05
Meta-Protein 92853	BLAST_PAPP2_HUMAN Pappalysin-2 OS=Homo sapiens GN=PAPPA2 PE=1 SV=4_Q9BXP8	Alternative splicing;Complete proteome;Direct protein sequencing;Disulfide bond;Glycoprotein;Hydrolase;Metal-binding;Metalloprotease;Polymorphism;Protease;Reference proteome;Repeat;Secreted;Signal;Sushi;Zinc;Zymogen;	3.4.24.-;	K08647;	UniRef50_Q9BXP8	UniRef90_Q9BXP8	UniRef100_Q9BXP8	Homo sapiens	Homo	Hominidae	Primates	Mammalia	Chordata	Metazoa	Eukaryota	Unknown SUBSPECIES	HG5040460;	0	0	0.00014032	0.00018719	0	0	0	0	0	0	0	0	0	0	0	0	0	0	0	0	0	0	0	0
Meta-Protein 33160	BLAST_PPIA_HYLLA Peptidyl-prolyl cis-trans isomerase A OS=Hylobates lar GN=PPIA PE=3 SV=3_Q0ZQK8	3D-structure;Acetylation;Alternative splicing;Complete proteome;Cytoplasm;Direct protein sequencing;Disulfide bond;Glycoprotein;Host-virus interaction;Isomerase;Isopeptide bond;Phosphoprotein;Reference proteome;Rotamase;Secreted;Ubl conjugation;	5.2.1.8;	;K03767;	UniRef50_P62937	UniRef90_P62937	UniRef100_P62937	Unknown SPECIES	Unknown GENUS	Unknown FAMILY	Primates	Mammalia	Chordata	Metazoa	Eukaryota	Unknown SUBSPECIES	HG2131127;	0	0	0	0	8.906e-05	0	0	8.752e-05	0	0	0	5.646e-05	0	0	0	0	0	0	0	0	0	0	0	0
Meta-Protein 32517	BLAST_EHD1_PONAB EH domain-containing protein 1 OS=Pongo abelii GN=EHD1 PE=2 SV=1_Q5RBP4	3D-structure;ATP-binding;Acetylation;Alternative splicing;Calcium;Cell membrane;Cell projection;Cilium;Cilium biogenesis/degradation;Coiled coil;Complete proteome;Cytoplasm;Cytoplasmic vesicle;Direct protein sequencing;Endosome;Hydrolase;Isopeptide bond;Lipid-binding;Membrane;Metal-binding;Nucleotide-binding;Phosphoprotein;Polymorphism;Protein transport;Reference proteome;Transport;Ubl conjugation;	;	K12469;K12476;K12477;K12483;	EMPTY	EMPTY	EMPTY	Unknown SPECIES	Unknown GENUS	Unknown FAMILY	Unknown ORDER	Mammalia	Chordata	Metazoa	Eukaryota	Unknown SUBSPECIES	HG5162138;	0	0	0	0	0	0	0	5.835e-05	0	0	0	0	0	0	0	0	0	0	0	0	0	0	0	0
Meta-Protein 71573	BLAST_SMCO2_HUMAN Single-pass membrane and coiled-coil domain-containing protein 2 OS=Homo sapiens GN=SMCO2 PE=2 SV=2_A6NFE2	Coiled coil;Complete proteome;Membrane;Reference proteome;Transmembrane;Transmembrane helix;	;	;	UniRef50_A6NFE2	UniRef90_A6NFE2	UniRef100_A6NFE2	Homo sapiens	Homo	Hominidae	Primates	Mammalia	Chordata	Metazoa	Eukaryota	Unknown SUBSPECIES	HG4289930;	0	0	0	0	5.937e-05	3.568e-05	2.828e-05	0	0	3.669e-05	0	0	0	0	0	0	0	0	0	0	0	2.789e-05	0	2.987e-05
Meta-Protein 50950	BLAST_RIPR1_HUMAN Rho family-interacting cell polarization regulator 1 OS=Homo sapiens GN=RIPOR1 PE=1 SV=1_Q6ZS17	Alternative splicing;Coiled coil;Complete proteome;Cytoplasm;Golgi apparatus;Phosphoprotein;Reference proteome;	;	;	EMPTY	EMPTY	EMPTY	Unknown SPECIES	Unknown GENUS	Unknown FAMILY	Unknown ORDER	Mammalia	Chordata	Metazoa	Eukaryota	Unknown SUBSPECIES	HG5570480;	0	0	0	3.12e-05	0	0	0	0	0	0	0	0	0	0	3.086e-05	3.329e-05	0	3.254e-05	0	0	0	2.789e-05	3.157e-05	0
Meta-Protein 34440	BLAST_ZN131_PONAB Zinc finger protein 131 OS=Pongo abelii GN=ZNF131 PE=2 SV=1_Q5RAU9	Alternative splicing;Complete proteome;DNA-binding;Isopeptide bond;Metal-binding;Nucleus;Phosphoprotein;Reference proteome;Repeat;Repressor;Transcription;Transcription regulation;Ubl conjugation;Zinc;Zinc-finger;	;	;	EMPTY	EMPTY	EMPTY	Unknown SPECIES	Unknown GENUS	Unknown FAMILY	Unknown ORDER	Mammalia	Chordata	Metazoa	Eukaryota	Unknown SUBSPECIES	HG5232302;	2.99e-05	0	0	0	0	0	0	0	0	0	0	0	0	0	3.086e-05	3.329e-05	0	0	0	0	0	0	3.157e-05	0
Meta-Protein 32986	BLAST_PARK7_HUMAN Protein/nucleic acid deglycase DJ-1 OS=Homo sapiens GN=PARK7 PE=1 SV=2_Q99497	3D-structure;Acetylation;Autophagy;Cell membrane;Chaperone;Complete proteome;Copper;Cytoplasm;DNA damage;DNA repair;Direct protein sequencing;Disease mutation;Fertilization;Hydrolase;Inflammatory response;Isopeptide bond;Lipoprotein;Membrane;Mitochondrion;Neurodegeneration;Nucleus;Oxidation;Palmitate;Parkinson disease;Parkinsonism;Phosphoprotein;Polymorphism;Protease;RNA-binding;Reference proteome;Stress response;Tumor suppressor;Ubl conjugation;Zymogen;	3.1.2.-;3.5.1.-;3.5.1.124;	K05687;	UniRef50_Q99497	UniRef90_Q99497	UniRef100_Q99497	Homo sapiens	Homo	Hominidae	Primates	Mammalia	Chordata	Metazoa	Eukaryota	Unknown SUBSPECIES	HG2543517;	0	0	0	0	0.00011874	0	0	2.917e-05	0	0	0	0	0	0	0	0	0	0	0	0	0	2.789e-05	0	0
Meta-Protein 28014	K2C8_RAT Keratin, type II cytoskeletal 8 OS=Rattus norvegicus GN=Krt8 PE=1 SV=3	Acetylation;Coiled coil;Complete proteome;Cytoplasm;Direct protein sequencing;Glycoprotein;Intermediate filament;Isopeptide bond;Keratin;Methylation;Nucleus;Phosphoprotein;Reference proteome;Ubl conjugation;	;	K07605;	UniRef50_P05787	UniRef90_P05787	UniRef100_Q10758	Rattus norvegicus	Rattus	Muridae	Rodentia	Mammalia	Chordata	Metazoa	Eukaryota	Unknown SUBSPECIES	Q10758;	0	0	0	0	0	0	0	0.00017504	0	0	0	0	0	0	0	0	0	0	0	0	0	0	0	2.987e-05
Meta-Protein 29990	HBA_EULFU Hemoglobin subunit alpha OS=Eulemur fulvus fulvus GN=HBA PE=1 SV=1	Direct protein sequencing;Heme;Iron;Metal-binding;Oxygen transport;Phosphoprotein;Transport;	;	;	UniRef50_P01946	UniRef90_P01936	UniRef100_P01936	Eulemur fulvus	Eulemur	Lemuridae	Primates	Mammalia	Chordata	Metazoa	Eukaryota	Eulemur fulvus fulvus	P01936;	0	0	0	0	5.937e-05	0	2.828e-05	0.00023339	0	0	0	0	0	0	0	0	0	0	0	0	0	0	0	0
Meta-Protein 28181	BLAST_ARPC2_HUMAN Actin-related protein 2/3 complex subunit 2 OS=Homo sapiens GN=ARPC2 PE=1 SV=1_O15144	3D-structure;Acetylation;Actin-binding;Cell junction;Cell projection;Complete proteome;Cytoplasm;Cytoskeleton;Direct protein sequencing;Reference proteome;Synapse;Synaptosome;	;	;K05758;	EMPTY	EMPTY	EMPTY	Unknown SPECIES	Unknown GENUS	Unknown FAMILY	Unknown ORDER	Mammalia	Chordata	Metazoa	Eukaryota	Unknown SUBSPECIES	HG3931128;	0	0	0	0	2.969e-05	0	0	0.00023339	0	0	0	0	0	0	0	0	0	0	0	0	0	2.789e-05	0	2.987e-05
Meta-Protein 50992	BLAST_HV741_HUMAN Immunoglobulin heavy variable 7-4-1 OS=Homo sapiens GN=IGHV7-4-1 PE=3 SV=1_A0A0J9YVY3	Adaptive immunity;Cell membrane;Complete proteome;Disulfide bond;Immunity;Immunoglobulin V region;Immunoglobulin domain;Membrane;Polymorphism;Reference proteome;Secreted;Signal;	;	;	UniRef50_A0A0C4DH38	UniRef90_A0A0J9YVY3	UniRef100_A0A0J9YVY3	Homo sapiens	Homo	Hominidae	Primates	Mammalia	Chordata	Metazoa	Eukaryota	Unknown SUBSPECIES	HG1577158;	0	0	0	0	0	0	0	0	0	0	0	0	3.201e-05	0	3.086e-05	0	0	0	0	0	0	0	0	0
Meta-Protein 7850	BLAST_SPIN2_BOVIN Spindlin-2 OS=Bos taurus GN=SPIN2 PE=2 SV=1_Q2KI39	Cell cycle;Complete proteome;Nucleus;Reference proteome;	;	;	UniRef50_Q2KI39	UniRef90_Q2KI39	UniRef100_Q2KI39	Bos taurus	Bos	Bovidae	Unknown ORDER	Mammalia	Chordata	Metazoa	Eukaryota	Unknown SUBSPECIES	HG3497069;	0	0	2.806e-05	3.12e-05	0	0	0	0	0	0	2.791e-05	0	0	0	0	0	0	0	0	0	0	0	0	0
Meta-Protein 42549	ACTN3_MOUSE Alpha-actinin-3 OS=Mus musculus GN=Actn3 PE=2 SV=1	Acetylation;Actin-binding;Calcium;Complete proteome;Metal-binding;Reference proteome;Repeat;	;	K21073;	UniRef50_O88990	UniRef90_O88990	UniRef100_O88990	Mus musculus	Mus	Muridae	Rodentia	Mammalia	Chordata	Metazoa	Eukaryota	Unknown SUBSPECIES	O88990;	0	0	0	0	0	0	0	0	0	0	8.373e-05	0	0	0	0	0	0	0	0	0	0	0	0	0
Meta-Protein 58431	BLAST_NPA1P_HUMAN Nucleolar pre-ribosomal-associated protein 1 OS=Homo sapiens GN=URB1 PE=1 SV=4_O60287	Complete proteome;Nucleus;Phosphoprotein;Polymorphism;Reference proteome;	;	K14861;	UniRef50_O60287	UniRef90_O60287	UniRef100_O60287	Homo sapiens	Homo	Hominidae	Primates	Mammalia	Chordata	Metazoa	Eukaryota	Unknown SUBSPECIES	HG5599525;	2.99e-05	0	0	0	0	0	0	0	0	0	0	8.469e-05	3.201e-05	0	3.086e-05	0	0	0	0	0	0	0	0	5.974e-05
Meta-Protein 105701	BLAST_APOA_HUMAN Apolipoprotein(a) OS=Homo sapiens GN=LPA PE=1 SV=1_P08519	3D-structure;Atherosclerosis;Autocatalytic cleavage;Complete proteome;Disulfide bond;Glycoprotein;Hydrolase;Kringle;Lipid transport;Polymorphism;Protease;Reference proteome;Repeat;Serine protease;Signal;Transport;	3.4.21.-;	;	EMPTY	EMPTY	EMPTY	Unknown SPECIES	Unknown GENUS	Unknown FAMILY	Primates	Mammalia	Chordata	Metazoa	Eukaryota	Unknown SUBSPECIES	HG5602324;	0	0	0	0	0	0	0	0	0	0	0	0	0	0	0	0	0	0	0	0	0	0	0	0
Meta-Protein 70020	BLAST_PUR1_PYRAB Amidophosphoribosyltransferase OS=Pyrococcus abyssi (strain GE5 / Orsay) GN=purF PE=3 SV=1_Q9V253	3D-structure;Alternative splicing;Complete proteome;Direct protein sequencing;NADP;One-carbon metabolism;Phosphoprotein;Polymorphism;Reference proteome;	;	K00789;	UniRef50_Q9NZL9	UniRef90_Q9NZL9	UniRef100_Q9NZL9	Unknown SPECIES	Unknown GENUS	Hominidae	Primates	Mammalia	Chordata	Metazoa	Eukaryota	Unknown SUBSPECIES	HG5395158;	0	0	2.806e-05	0	0	0	2.828e-05	0	0	0	0	0	0	0	0	0	0	0	2.79e-05	0	0	0	0	0
Meta-Protein 21614	CNTRL_MOUSE Centriolin OS=Mus musculus GN=Cntrl PE=1 SV=2	Alternative splicing;Cell cycle;Cell division;Coiled coil;Complete proteome;Cytoplasm;Cytoskeleton;Leucine-rich repeat;Phosphoprotein;Reference proteome;Repeat;	;	;	UniRef50_Q7Z7A1-5	UniRef90_A2AL36	UniRef100_A2AL36	Mus musculus	Mus	Muridae	Rodentia	Mammalia	Chordata	Metazoa	Eukaryota	Unknown SUBSPECIES	A2AL36;	0	0	0	0	0	0	0	2.917e-05	2.978e-05	3.669e-05	0	0	0	0	0	0	0	0	2.79e-05	0	0	2.789e-05	0	2.987e-05
Meta-Protein 74725	BLAST_CATH_HUMAN Pro-cathepsin H OS=Homo sapiens GN=CTSH PE=1 SV=4_P09668	3D-structure;Complete proteome;Direct protein sequencing;Disulfide bond;Glycoprotein;Hydrolase;Lysosome;Polymorphism;Protease;Reference proteome;Signal;Thiol protease;Zymogen;	3.4.22.16;	K01366;	EMPTY	EMPTY	EMPTY	Unknown SPECIES	Unknown GENUS	Unknown FAMILY	Unknown ORDER	Mammalia	Chordata	Metazoa	Eukaryota	Unknown SUBSPECIES	HG4224644;	2.99e-05	0	0	0	0	0	0	0	0	0	0	0	0	0	9.258e-05	0	0	0	5.581e-05	0	0	0	0	0
Meta-Protein 32796	BLAST_FABP5_HUMAN Fatty acid-binding protein, epidermal OS=Homo sapiens GN=FABP5 PE=1 SV=3_Q01469	3D-structure;Acetylation;Complete proteome;Cytoplasm;Direct protein sequencing;Disulfide bond;Lipid-binding;Phosphoprotein;Reference proteome;Transport;	;	K08754;	UniRef50_Q01469	UniRef90_Q01469	UniRef100_Q01469	Homo sapiens	Homo	Hominidae	Primates	Mammalia	Chordata	Metazoa	Eukaryota	Unknown SUBSPECIES	HG1654168;	0	0	0	0	2.969e-05	0	0	8.752e-05	0	0	0	0.00011292	0	0	0	0	0	0	0	0	0	0	0	0
Meta-Protein 12138	BLAST_LDHA_MACFA L-lactate dehydrogenase A chain OS=Macaca fascicularis GN=LDHA PE=2 SV=4_Q9BE24	Acetylation;Cytoplasm;Isopeptide bond;NAD;Oxidoreductase;Phosphoprotein;Ubl conjugation;	1.1.1.27;	;	UniRef50_P00338	UniRef90_P00338	UniRef100_Q9BE24	Macaca fascicularis	Macaca	Cercopithecidae	Primates	Mammalia	Chordata	Metazoa	Eukaryota	Unknown SUBSPECIES	HG3686657;	0	0	0	0	0	0	0	0.00011669	0	0	0	0	0	0	0	0	0	0	0	0	0	0	0	0
Meta-Protein 160101	BLAST_CALL5_HUMAN Calmodulin-like protein 5 OS=Homo sapiens GN=CALML5 PE=1 SV=2_Q9NZT1	3D-structure;Acetylation;Calcium;Complete proteome;Direct protein sequencing;Metal-binding;Polymorphism;Reference proteome;Repeat;	;	K02183;	UniRef50_Q9NZT1	UniRef90_Q9NZT1	UniRef100_Q9NZT1	Homo sapiens	Homo	Hominidae	Primates	Mammalia	Chordata	Metazoa	Eukaryota	Unknown SUBSPECIES	HG1816772;	0	0	0	0	0	0	0	0	0	0	0	0.00031053	0	0	0	0	0	0	0	0	0	0	0	0
Meta-Protein 66002	BLAST_DU4L4_HUMAN Double homeobox protein 4-like protein 4 OS=Homo sapiens GN=DUX4L4 PE=3 SV=1_P0CJ87	Complete proteome;DNA-binding;Homeobox;Nucleus;Reference proteome;Repeat;Transcription;Transcription regulation;	;	;	EMPTY	EMPTY	EMPTY	Homo sapiens	Homo	Hominidae	Primates	Mammalia	Chordata	Metazoa	Eukaryota	Unknown SUBSPECIES	HG4989796;	0	0	0	0	0	0	0	0	0	0	0	0	0	0	0	0	0	0	0.00011162	0	0	0	0	0
Meta-Protein 63820	PUR9_RAT Bifunctional purine biosynthesis protein PURH OS=Rattus norvegicus GN=Atic PE=1 SV=2	Acetylation;Complete proteome;Direct protein sequencing;Hydrolase;Multifunctional enzyme;Purine biosynthesis;Reference proteome;Transferase;	2.1.2.3;3.5.4.10;	K00602;	UniRef50_P31939	UniRef90_P31939	UniRef100_O35567	Rattus norvegicus	Rattus	Muridae	Rodentia	Mammalia	Chordata	Metazoa	Eukaryota	Unknown SUBSPECIES	O35567;	0	0	0	0	2.969e-05	0	2.828e-05	0	5.957e-05	0	0	0	0	0	0	0	0	0	0	0	0	2.789e-05	0	2.987e-05
Meta-Protein 31336	BLAST_SDCB1_HUMAN Syntenin-1 OS=Homo sapiens GN=SDCBP PE=1 SV=1_O00560	3D-structure;Acetylation;Alternative splicing;Cell junction;Cell membrane;Complete proteome;Cytoplasm;Cytoskeleton;Direct protein sequencing;Endoplasmic reticulum;Lipid-binding;Membrane;Nucleus;Phosphoprotein;Polymorphism;Reference proteome;Repeat;Secreted;	;	K17254;	EMPTY	EMPTY	EMPTY	Unknown SPECIES	Unknown GENUS	Unknown FAMILY	Unknown ORDER	Mammalia	Chordata	Metazoa	Eukaryota	Unknown SUBSPECIES	HG4091982;	0	0	0	0	0	0	0	2.917e-05	0	0	0	0	0	0	0	0	0	0	0	0	0	0	0	0
Meta-Protein 43281	AT2A2_RAT Sarcoplasmic/endoplasmic reticulum calcium ATPase 2 OS=Rattus norvegicus GN=Atp2a2 PE=1 SV=1	Alternative splicing;ATP-binding;Calcium;Calcium transport;Complete proteome;Endoplasmic reticulum;Hydrolase;Ion transport;Magnesium;Membrane;Metal-binding;Nitration;Nucleotide-binding;Phosphoprotein;Reference proteome;Sarcoplasmic reticulum;Transmembrane;Transmembrane helix;Transport;	3.6.3.8;	K05853;	UniRef50_P16615	UniRef90_P16615	UniRef100_P11507	Rattus norvegicus	Rattus	Muridae	Rodentia	Mammalia	Chordata	Metazoa	Eukaryota	Unknown SUBSPECIES	P11507;	0	0	0	0	0	0	0	0	0	0	2.791e-05	0	0	0	0	0	0	0	0	0	0	0	0	0
Meta-Protein 110544	BLAST_MET7B_RAT Methyltransferase-like protein 7B OS=Rattus norvegicus GN=Mettl7b PE=1 SV=1_Q562C4	Complete proteome;Direct protein sequencing;Endoplasmic reticulum;Lipid droplet;Membrane;Methyltransferase;Reference proteome;Signal;Transferase;	2.1.1.-;	;	UniRef50_Q562C4	UniRef90_Q562C4	UniRef100_Q562C4	Rattus norvegicus	Rattus	Muridae	Rodentia	Mammalia	Chordata	Metazoa	Eukaryota	Unknown SUBSPECIES	HG3597201;	0	0	0	0	0	0	0	0	0	0	0	0	0	8.63e-05	0	0	0	0	0	0	0	0	0	0
Meta-Protein 60935	BLAST_FINC_BOVIN Fibronectin OS=Bos taurus GN=FN1 PE=1 SV=4_P07589	Acute phase;Alternative splicing;Angiogenesis;Cell adhesion;Cell shape;Complete proteome;Direct protein sequencing;Disulfide bond;Extracellular matrix;Glycoprotein;Heparin-binding;Isopeptide bond;Oxidation;Phosphoprotein;Pyrrolidone carboxylic acid;Reference proteome;Repeat;Secreted;Signal;Sulfation;	;	;	UniRef50_P02751-15	UniRef90_P02751-15	UniRef100_P07589	Bos taurus	Bos	Bovidae	Unknown ORDER	Mammalia	Chordata	Metazoa	Eukaryota	Unknown SUBSPECIES	HG5115770;	0	0	0	0	0	0	0	0	0	0	0	0	0	0	0	0	0	0	0	0	0	0	0	0
Meta-Protein 65622	BLAST_SHAN1_HUMAN SH3 and multiple ankyrin repeat domains protein 1 OS=Homo sapiens GN=SHANK1 PE=1 SV=2_Q9Y566	3D-structure;ANK repeat;Alternative splicing;Cell junction;Cell membrane;Complete proteome;Cytoplasm;Differentiation;Membrane;Methylation;Neurogenesis;Phosphoprotein;Polymorphism;Postsynaptic cell membrane;Reference proteome;Repeat;SH3 domain;Synapse;	;	K15009;	UniRef50_Q9WV48	UniRef90_Q9WV48	EMPTY	Unknown SPECIES	Unknown GENUS	Unknown FAMILY	Unknown ORDER	Mammalia	Chordata	Metazoa	Eukaryota	Unknown SUBSPECIES	HG5598129;	2.99e-05	4.609e-05	0	0	0	0	0	0	0	3.669e-05	0	0	3.201e-05	0	0	3.329e-05	0	0	0	0	0	2.789e-05	0	0
Meta-Protein 20607	BLAST_LAMB4_HUMAN Laminin subunit beta-4 OS=Homo sapiens GN=LAMB4 PE=2 SV=1_A4D0S4	Alternative splicing;Basement membrane;Cell adhesion;Coiled coil;Complete proteome;Disulfide bond;Extracellular matrix;Glycoprotein;Laminin EGF-like domain;Polymorphism;Reference proteome;Repeat;Secreted;Signal;	;	K06245;	UniRef50_A4D0S4	UniRef90_A4D0S4	UniRef100_A4D0S4	Homo sapiens	Homo	Hominidae	Primates	Mammalia	Chordata	Metazoa	Eukaryota	Unknown SUBSPECIES	HG4814170;	0	2.304e-05	0	0	0	0	0	0	0	0	0	0	0	0	0	0	0	0	0	0	0	0	0	0
Meta-Protein 32519	BLAST_GDIR1_MOUSE Rho GDP-dissociation inhibitor 1 OS=Mus musculus GN=Arhgdia PE=1 SV=3_Q99PT1	3D-structure;Acetylation;Complete proteome;Cytoplasm;Direct protein sequencing;GTPase activation;Isopeptide bond;Phosphoprotein;Reference proteome;Ubl conjugation;	;	K12462;	UniRef50_P52565	UniRef90_P52565	UniRef100_Q99PT1	Unknown SPECIES	Unknown GENUS	Muridae	Rodentia	Mammalia	Chordata	Metazoa	Eukaryota	Unknown SUBSPECIES	HG2775152;	0	0	0	0	0	0	0	0.00011669	0	0	0	0	0	0	0	0	0	0	0	0	0	2.789e-05	0	0
Meta-Protein 18058	BLAST_TCP4_HUMAN Activated RNA polymerase II transcriptional coactivator p15 OS=Homo sapiens GN=SUB1 PE=1 SV=3_P53999	3D-structure;Acetylation;Activator;Complete proteome;DNA-binding;Direct protein sequencing;Isopeptide bond;Nucleus;Phosphoprotein;Polymorphism;Reference proteome;Transcription;Transcription regulation;Ubl conjugation;	;	;	UniRef50_P53999	UniRef90_P53999	UniRef100_P53999	Unknown SPECIES	Unknown GENUS	Unknown FAMILY	Primates	Mammalia	Chordata	Metazoa	Eukaryota	Unknown SUBSPECIES	HG1529726;	0	2.304e-05	0	0	0	0	0	8.752e-05	0	0	0	0	0	0	0	0	0	0	0	0	0	0	0	0
Meta-Protein 9930	BLAST_UNC79_HUMAN Protein unc-79 homolog OS=Homo sapiens GN=UNC79 PE=2 SV=4_Q9P2D8	Alternative splicing;Complete proteome;Membrane;Phosphoprotein;Polymorphism;Reference proteome;Transmembrane;Transmembrane helix;	;	;	UniRef50_Q9P2D8	EMPTY	EMPTY	Unknown SPECIES	Unknown GENUS	Unknown FAMILY	Unknown ORDER	Mammalia	Chordata	Metazoa	Eukaryota	Unknown SUBSPECIES	HG5600401;	0	0	2.806e-05	0	0	0	0	0	0	0	5.582e-05	0	0	0	0	0	0	0	0	0	0	0	0	0
Meta-Protein 37604	MYH1_CANLF Myosin-1 OS=Canis lupus familiaris GN=MYH1 PE=3 SV=2	Actin-binding;ATP-binding;Calmodulin-binding;Coiled coil;Complete proteome;Cytoplasm;Methylation;Motor protein;Muscle protein;Myosin;Nucleotide-binding;Phosphoprotein;Reference proteome;Thick filament;	;	K10352;	UniRef50_P13533	UniRef90_Q9Y623	UniRef100_Q076A6	Canis lupus	Canis	Canidae	Carnivora	Mammalia	Chordata	Metazoa	Eukaryota	Canis lupus familiaris	Q076A6;	0	0	0	0	0	0	0	0	0	0	5.582e-05	0	0	0	0	0	0	0	0	0	0	0	0	0
Meta-Protein 36057	BLAST_THNS1_HUMAN Threonine synthase-like 1 OS=Homo sapiens GN=THNSL1 PE=1 SV=2_Q8IYQ7	Acetylation;Pyridoxal phosphate;	;	;	UniRef50_Q8IYQ7	UniRef90_Q8IYQ7	UniRef100_Q9BH05	Macaca fascicularis	Macaca	Cercopithecidae	Primates	Mammalia	Chordata	Metazoa	Eukaryota	Unknown SUBSPECIES	HG4462540;	0	6.913e-05	0	0	0	0	0	0	0	0	0	0	0	8.63e-05	0	0	0	0	0	0	0	2.789e-05	0	0
Meta-Protein 15612	BLAST_CUBN_HUMAN Cubilin OS=Homo sapiens GN=CUBN PE=1 SV=5_O60494	3D-structure;Calcium;Cell membrane;Cholesterol metabolism;Cleavage on pair of basic residues;Coated pit;Cobalamin;Cobalt;Complete proteome;Direct protein sequencing;Disease mutation;Disulfide bond;EGF-like domain;Endocytosis;Endosome;Glycoprotein;Lipid metabolism;Lysosome;Membrane;Metal-binding;Phosphoprotein;Polymorphism;Protein transport;Receptor;Reference proteome;Repeat;Signal;Steroid metabolism;Sterol metabolism;Transport;	;	K14616;	EMPTY	EMPTY	EMPTY	Unknown SPECIES	Unknown GENUS	Unknown FAMILY	Unknown ORDER	Mammalia	Chordata	Metazoa	Eukaryota	Unknown SUBSPECIES	HG5601865;	0	0	0	0	0	0	0	0	0	0	0	0	0	0	0	0	0	0	0	0	0	0	0	0

### Sheet: Summary(NR)
						noRem
			Microbial Hydrolysis
		Reference Table	Number	Component/ pathway	EC number	Name	Description	Comment	Source		average-total	STD	average Baseline	STD-Baseline	average Week 14	STD-Week 14	Ratio(Week14/BL)			19A(CD)NR	23A(UC)NR	26A(CD)NR	28A(UC)NR	29A(UC)NR	F3A(UC)NR	F9A(UC)NR	F13A(UC)NR	F16A(CD)NR	F17A(CD)NR	F18A(CD)NR	F19A(CD)NR	19B(CD)NR	23B(UC)NR	26B(CD)NR	28B(UC)NR	29B(UC)NR	F3B(UC)NR	F9B(UC)NR	F13B(UC)NR	F16B(CD)NR	F17B(CD)NR	F18B(CD)NR	F19B(CD)NR
		Microorganisms(NR)	1	Cellulose	3.2.1.21;	Beta-glucosidase	Hydrolysis of terminal, nonreducing beta-D-glucosyl residues with release of beta-D-glucose		Sikora et al. (2018)		0.000304431	0.000207421	0.000290922	7.96425e-05	0.00031794	0.000281672	0.915021			0.00029897	0.00029957	0.00042095	0.00024959	0.00026719	0.00028546	0.0001414	0.00037924	0.0003574	0.00025684	0.00016746	0.00036699	0.00028807	0.00037397	0.00018516	0.00023303	0.00028895	0.00039045	0.00025113	0.00120972	0.00018168	0.00016736	0.00012628	0.00011948
		Microorganisms(NR)	2	Cellulose	3.2.1.4;	Cellulase; endo-1,4-beta-D glucanase	Endohydrolysis of (1 --> 4)-beta-D-glucosidic linkages in cellulose, lichenin, and cereal beta-D-glucans		Sikora et al. (2018)		0.000222949	0.00028796	0.000205786	0.000301223	0.000240112	0.000272979	0.857042			8.969e-05	0.00023044	5.612e-05	9.36e-05	0	3.568e-05	5.656e-05	2.917e-05	0.00113175	7.338e-05	0.00039074	0.0002823	0.00016004	0.00057532	0.00012344	3.329e-05	0.00024078	3.254e-05	8.37e-05	0	0.00099928	0.00011156	0.00025256	0.00026883
		Microorganisms(NR)	3	Cellulose	3.2.1.91;	Cellulose 1,4-betacellobiosidase (nonreducing end); (Endoglucanase A)	Hydrolysis of (1 --> 4)-beta-D-glucosidic linkages in cellulose and cellotetraose, releasing cellobiose from the nonreducing ends of the chains		Sikora et al. (2018)		0.000190071	0.000304646	0.000232686	0.000325675	0.000147457	0.00027554	1.57799			0	0.00096787	0.00067351	3.12e-05	0	0	0.00045248	0	0.00056588	7.338e-05	2.791e-05	0	0.00102419	0.00014383	0	3.329e-05	0	0	8.371e-05	0	0.00027253	5.578e-05	0.00012628	2.987e-05
		Microorganisms(NR)	4	Cellulose	3.2.1.176;	Cellulose 1,4-beta-cellobiosidase (Endoglucanase A)	Hydrolysis of (1->4)-beta-D-glucosidic linkages in cellulose and similar substrates, releasing cellobiose from the reducing ends of the chains; K01179;3.2.1.4		Expasy		0	0	0	0	0	0				0	0	0	0	0	0	0	0	0	0	0	0	0	0	0	0	0	0	0	0	0	0	0	0
		Microorganisms(NR)	5	Cellulose	3.2.1.4;	Cellulase/ endo-1,4-beta-D-glucanase;	Endohydrolysis of (1->4)-beta-D-glucosidic linkages in cellulose, lichenin and cereal beta-D-glucans		KEGG		0.000222949	0.00028796	0.000205786	0.000301223	0.000240112	0.000272979	0.857042			8.969e-05	0.00023044	5.612e-05	9.36e-05	0	3.568e-05	5.656e-05	2.917e-05	0.00113175	7.338e-05	0.00039074	0.0002823	0.00016004	0.00057532	0.00012344	3.329e-05	0.00024078	3.254e-05	8.37e-05	0	0.00099928	0.00011156	0.00025256	0.00026883
		Microorganisms(NR)	6	Hemicellulose	3.2.1.8;	Endo-1,4-beta-xylanase	Endohydrolysis of (1 --> 4)-beta-D-xylosidic linkages in xylans		Sikora et al. (2018)		0.000268868	0.000137843	0.000219133	5.62044e-05	0.000318603	0.000172902	0.687794			0.00026908	0.00011521	0.00028063	0.00021839	0.00023749	0.00014274	0.00031108	0.00017503	0.00023827	0.00022015	0.00016746	0.00025407	0.00025605	0.00040272	0.00040119	6.658e-05	0.00052972	0.00016269	0.00044646	0.00069126	0.00027253	0.00016736	0.00015785	0.00026883
		Microorganisms(NR)	7	Hemicellulose	3.2.1.37;	Xylan 1,4-beta-xylosidase	Hydrolysis of (1-->4)-beta-D-xylans, to remove successive D-xylose residues from the nonreducing termini		Sikora et al. (2018)		3.504e-05	2.58687e-05	3.80733e-05	2.31219e-05	3.20067e-05	2.80242e-05	1.18954			5.979e-05	2.304e-05	0	3.12e-05	5.938e-05	3.568e-05	2.828e-05	5.834e-05	5.956e-05	7.338e-05	0	2.823e-05	3.201e-05	2.877e-05	6.172e-05	6.658e-05	4.816e-05	3.254e-05	0	8.641e-05	0	2.789e-05	0	0
		Microorganisms(NR)	8	Hemicellulose	3.2.1.78;	Mannan endo-1,4-betamannosidase	Random hydrolysis of (1 --> 4)-beta-D-mannosidic linkages in mannans, galactomannans, and glucomannans		Sikora et al. (2018)		1.62058e-05	2.28905e-05	1.99458e-05	1.85346e-05	1.24658e-05	2.60085e-05	1.60004			0	2.304e-05	0	0	2.969e-05	3.568e-05	5.656e-05	0	2.978e-05	3.669e-05	2.791e-05	0	0	0	3.086e-05	0	0	0	0	0	9.084e-05	2.789e-05	0	0
		Microorganisms(NR)	9	Hemicellulose	3.2.1.22;	Alpha-galactosidase	Hydrolysis of terminal, nonreducing alpha-D-galactose residues in alpha-D-galactosides, including galactose oligosaccharides, galactomannans, and galactolipids		Sikora et al. (2018)		5.40333e-05	5.87101e-05	6.3405e-05	6.87177e-05	4.46617e-05	4.46762e-05	1.41967			2.99e-05	2.304e-05	0	6.24e-05	5.938e-05	7.136e-05	2.828e-05	0.00023339	0	0	8.373e-05	0.00016938	6.401e-05	5.754e-05	6.172e-05	3.329e-05	0	3.254e-05	2.79e-05	0	0	0.00013946	0	0.00011948
		Microorganisms(NR)	10	Starch	3.2.1.20;	Alpha-glucosidase	Hydrolysis of terminal, non-reducing (1->4)-linked alpha-D-glucose residues with release of alpha-D-glucose		Expasy		7.45058e-05	8.2636e-05	7.85392e-05	8.32764e-05	7.04725e-05	8.17919e-05	1.11447			8.969e-05	0.00013827	0.00019644	3.12e-05	0	0	8.484e-05	0	2.978e-05	3.669e-05	0.0002791	5.646e-05	6.401e-05	5.754e-05	0.00030861	9.987e-05	4.816e-05	6.507e-05	0	0	9.084e-05	0.00011157	0	0
		Microorganisms(NR)	11	Starch	3.2.1.1;	(Pancreatic) Alpha-Amylase	Endohydrolysis of (1->4)-alpha-D-glucosidic linkages in polysaccharides containing three or more (1->4)-alpha-linked D-glucose units		KEGG		6.46754e-05	0.000135374	0.000100586	0.000178785	2.8765e-05	4.59281e-05	3.49681			0	0.00062221	0	0	0.00029687	0.00014274	0	8.752e-05	2.978e-05	0	2.791e-05	0	0	0	0	0	9.631e-05	0.00013014	0	0	9.084e-05	2.789e-05	0	0
		Microorganisms(NR)	12	Starch	2.4.1.21;	Starch synthase	ADP-alpha-D-glucose + ((1->4)-alpha-D-glucosyl)(n) <=> ADP + ((1->4)-alpha-D-glucosyl)(n+1)		KEGG/Expasy		1.24813e-05	2.32924e-05	9.64333e-06	1.78189e-05	1.53192e-05	2.74126e-05	0.629495			2.99e-05	0	5.613e-05	0	2.969e-05	0	0	0	0	0	0	0	0	2.877e-05	3.086e-05	0	9.631e-05	0	0	0	0	2.789e-05	0	0
		Microorganisms(NR)	13	Starch	3.2.1.3;	Glucan 1,4-alpha-glucosidase	Hydrolysis of terminal (1->4)-linked alpha-D-glucose residues successively from non-reducing ends of the chains with release of beta-D-glucose		KEGG		0.000112614	0.000284802	0.000162108	0.000390959	6.312e-05	6.69017e-05	2.56824			0	0.00142877	2.806e-05	9.36e-05	0	0	2.828e-05	0	5.957e-05	0	0.00030701	0	0.00019204	2.877e-05	0.00015431	3.329e-05	0	3.254e-05	0.00016742	0	0	2.789e-05	3.157e-05	8.961e-05
		Microorganisms(NR)	14	Starch	3.2.1.2;	Beta-amylase	Hydrolysis of (1->4)-alpha-D-glucosidic linkages in polysaccharides so as to remove successive maltose units from the non-reducing ends of the chains		KEGG		1.23708e-06	5.93284e-06	2.47417e-06	8.20588e-06	0	0				0	0	0	0	2.969e-05	0	0	0	0	0	0	0	0	0	0	0	0	0	0	0	0	0	0	0
		Microorganisms(NR)	15	Pullulan, amylopectin, glycogen, amylopectin and glycogen	3.2.1.41;	Pullulanase	Hydrolysis of (1->6)-alpha-D-glucosidic linkages in pullulan, amylopectin and glycogen, and in the alpha- and beta-limit dextrins of amylopectin and glycogen		Expasy		0.000241812	0.00101366	0.000424283	0.00139879	5.93417e-05	0.000178386	7.14982			0	0	0	0	0	0	0	0.00506348	0	0	2.791e-05	0	6.401e-05	0	0.00064809	0	0	0	0	0	0	0	0	0
		Microorganisms(NR)	16	Pullan	3.2.1.135;	Neopullulanas	Hydrolysis of pullulan to panose (6-alpha-D-glucosylmaltose); K21575;2.4.1.18;3.2.1.135		KEGG		2.32542e-06	1.11523e-05	0	0	4.65083e-06	1.54251e-05	0			0	0	0	0	0	0	0	0	0	0	0	0	0	0	0	0	0	0	5.581e-05	0	0	0	0	0
		Microorganisms(NR)	17	Chitin	3.2.1.52;	Hexosaminidase	Hydrolysis of terminal non-reducing N-acetyl-D-hexosamine residues in N-acetyl-beta-D-hexosaminides		Expasy		0.000183202	0.000200131	0.000195268	0.000232527	0.000171135	0.000160452	1.14102			8.969e-05	0.00023043	0.00089801	0.00031199	5.938e-05	3.568e-05	0.0001414	0	0.00029783	0.00011007	5.582e-05	0.00011292	9.602e-05	8.63e-05	9.258e-05	0.00026633	9.631e-05	9.761e-05	0.00011161	0.00017282	0.00063591	0.00030682	3.157e-05	5.974e-05
		Microorganisms(NR)	19	Arabinose	3.2.1.55;	Alpha-L-arabinofuranosidase	Hydrolysis of terminal non-reducing alpha-L-arabinofuranoside residues in alpha-L-arabinosides		Expasy		0.000279903	0.000322408	0.000296445	0.000248243	0.000263361	0.000381735	1.12562			0	0.00013827	0.00014031	0.00062397	8.906e-05	0.00049959	0.00050904	0	0.00023826	0.00011007	0.00044656	0.00076221	3.201e-05	0.00077667	3.086e-05	0.00013316	0.00014447	0.00016269	0.00133938	0	0	0.00016735	0.00028413	8.961e-05
		Microorganisms(NR)	20	Sugars	3.5.99.6;	Glucosamine-6-phosphate deaminase	Alpha-D-glucosamine 6-phosphate + H(2)O <=> D-fructose 6-phosphate + NH(3)		Expasy		4.60354e-05	8.19654e-05	3.17417e-05	3.35233e-05	6.03292e-05	0.000109107	0.526141			0	2.304e-05	0	0	2.969e-05	3.568e-05	0.00011312	2.917e-05	2.978e-05	3.669e-05	8.373e-05	0	0	0	0	6.658e-05	0	3.254e-05	0.00039066	0	0	0.00013946	9.471e-05	0
		Microorganisms(NR)	21	Sugars	3.2.1.26;	Beta-fructofuranosidase	Hydrolysis of terminal non-reducing beta-D-fructofuranoside residues in beta-D-fructofuranosides		KEGG/Expasy		5.76154e-05	4.77195e-05	6.62867e-05	5.30067e-05	4.89442e-05	3.99274e-05	1.35433			2.99e-05	2.304e-05	0.00014032	0.00012479	2.969e-05	7.136e-05	2.828e-05	2.917e-05	0.0001787	0	8.373e-05	5.646e-05	6.402e-05	0.00011507	0	6.658e-05	4.816e-05	3.254e-05	8.371e-05	8.641e-05	9.084e-05	0	0	0
		Microorganisms(NR)	22	Sugars	3.2.1.23;	Beta-galactosidase	Hydrolysis of terminal non-reducing beta-D-galactose residues in beta-D-galactosides		KEGG/Expasy		0.000805422	0.000481455	0.000701516	0.000328974	0.000909328	0.000577737	0.771466			0.00074743	0.00106004	0.000449	0.00062397	0.00077186	0.00146306	0.00053732	0.0009627	0.0005063	0.00073383	0.00016746	0.00039522	0.00067216	0.00060412	0.0004629	0.00076568	0.00043343	0.00188715	0.00027902	0.00077768	0.00227107	0.00080891	0.00126281	0.00068701
		Microorganisms(NR)	23	Glycogen	2.4.1.1;	glycogen phosphorylase	[(1->4)-alpha-D-glucosyl]n + phosphate = [(1->4)-alpha-D-glucosyl]n-1 + alpha-D-glucose 1-phosphate; K00688;2.4.1.1		KEGG		3.59637e-05	3.7316e-05	4.6685e-05	3.85189e-05	2.52425e-05	3.27319e-05	1.84946			8.969e-05	2.304e-05	0	3.12e-05	8.907e-05	0.00010704	2.828e-05	2.917e-05	8.935e-05	7.338e-05	0	0	0	5.753e-05	6.172e-05	0	9.631e-05	0	0	0	0	5.578e-05	3.157e-05	0
		Microorganisms(NR)	29	Proteins and Peptides	3.4.21.96;	Lactocepin					1.775e-05	3.06286e-05	1.19975e-05	2.19289e-05	2.35025e-05	3.64578e-05	0.510478			0	0	5.612e-05	0	0	0	2.828e-05	0	5.957e-05	0	0	0	6.402e-05	0	3.086e-05	0	9.631e-05	0	0	0	9.084e-05	0	0	0
		Microorganisms(NR)	32	Proteins and Peptides	3.4.21.92;	Endopeptidase Clp	Hydrolysis of proteins to small peptides in the presence of ATP and magnesium		KEGG/Expasy		1.50287e-05	1.9737e-05	1.69392e-05	1.88051e-05	1.31183e-05	2.04492e-05	1.29126			0	2.304e-05	0	0	2.969e-05	3.568e-05	2.828e-05	5.835e-05	0	0	0	2.823e-05	3.201e-05	2.877e-05	0	0	0	6.507e-05	0	0	0	0	3.157e-05	0
		Microorganisms(NR)	34	Lipids and Long chain fatty acids	3.1.1.3;	Triacylglycerol lipase.	Triacylglycerol + H(2)O <=> diacylglycerol + a carboxylate		Expasy		0	0	0	0	0	0				0	0	0	0	0	0	0	0	0	0	0	0	0	0	0	0	0	0	0	0	0	0	0	0
		Microorganisms(NR)	35	Lipids and Long chain fatty acids	6.2.1.3;	Long-chain-fatty-acid--CoA ligase	ATP + a long-chain fatty acid + CoA = AMP + diphosphate + an acyl-CoA		Expasy		0.000130508	4.86804e-05	0.000124737	5.68762e-05	0.000136279	3.79216e-05	0.915303			0.00011959	0.00016131	0.00014032	6.24e-05	0.00014843	3.568e-05	0.00011312	5.834e-05	8.935e-05	0.00014677	0.00016746	0.00025407	0.00016003	0.00014384	0.0001543	0.00013316	9.632e-05	0.00013015	0.00022323	8.641e-05	9.084e-05	0.00011157	0.00012628	0.00017922
			Human Hydrolysis
		Reference Table	Number	Component/ pathway	KO number	Name	Description	Comments	Source		average-total	STD	average Baseline	STD-Baseline	average Week 14	STD-Week 14	Ratio(Week14/BL)			19A(CD)NR	23A(UC)NR	26A(CD)NR	28A(UC)NR	29A(UC)NR	F3A(UC)NR	F9A(UC)NR	F13A(UC)NR	F16A(CD)NR	F17A(CD)NR	F18A(CD)NR	F19A(CD)NR	19B(CD)NR	23B(UC)NR	26B(CD)NR	28B(UC)NR	29B(UC)NR	F3B(UC)NR	F9B(UC)NR	F13B(UC)NR	F16B(CD)NR	F17B(CD)NR	F18B(CD)NR	F19B(CD)NR
		Mammalia(NR)	1	Protein	K01311;	Chymotrypsin C	serin proteases; Acting on peptide bonds (peptidases), K01311/3.4.21.2; produced as zymogen in the pancrease		KEGG		6.14583e-06	1.45905e-05	4.83e-06	1.08067e-05	7.46167e-06	1.74791e-05	0.647308			2.99e-05	0	2.806e-05	0	0	0	0	0	0	0	0	0	3.201e-05	5.753e-05	0	0	0	0	0	0	0	0	0	0
		Mammalia(NR)	2	Protein	K01310;	Chymotrypsinogen B	Preferential cleavage: Tyr!, Trp!, Phe!, Leu!; 3.4.21.1;K01310		KEGG		0.00148582	0.00162625	0.00160218	0.00197494	0.00136946	0.001167	1.16994			0.00771347	0.00198183	0.00244149	0.00099835	0.0002078	7.137e-05	0.00172506	0.00081685	0.00062545	0.00014677	0.00128384	0.0012139	0.00268852	0.00402716	0.00234546	0.00116519	0.00019262	0.0002603	0.00117197	0.00233302	9.084e-05	0.00058576	0.00091555	0.00065713
		Mammalia(NR)	3	Protein	K01346	Chymotrypsin-like elastase family member 2A	Preferential cleavage: Leu!, Met! and Phe!. Hydrolyses elastin, 3.4.21.71;K01346		KEGG		0.0052564	0.00487816	0.00480465	0.00420912	0.00570815	0.00542844	0.841718			0.00541138	0.0124211	0.00572487	0.00421178	0.00017811	3.568e-05	0.0110574	0.00070016	0.00038718	0.00139429	0.00856825	0.00756571	0.0204199	0.0101829	0.00950529	0.00482722	0.00322642	0.00013015	0.00173006	0.00181457	0.00027253	0.00435134	0.00498816	0.0070492
		Mammalia(NR)	4	Protein	K01345;	Chymotrypsin-like elastase family member 3A	Efficient protease with alanine specificity but only little elastolytic activity. ;3.4.21.70;K01345;		UNIProtKB/SwissProt		0.0237643	0.0179156	0.0248091	0.0203725	0.0227195	0.0149904	1.09198			0.0232002	0.0444071	0.0430207	0.0235235	0.00397779	0.00542412	0.0684935	0.00376335	0.00556946	0.00410948	0.0313425	0.0408774	0.0531622	0.0357841	0.0371879	0.0233038	0.0090051	0.00728834	0.0363033	0.00829517	0.00472383	0.0073917	0.0256354	0.0245527
		Mammalia(NR)	6	Protein	K08779;	Carboxypeptidase A1	Release of a C-terminal amino acid, but little or no action with -Asp, -Glu, -Arg, -Lys or -Pro, 3.4.17.1;K08779		KEGG		0.00292387	0.00362992	0.00331981	0.00397438	0.00252792	0.00320053	1.31326			0.00858048	0.00115223	0.00687545	0.00430537	0.0002078	0.0004639	0.0130935	0.00017504	0.00062545	0.00014677	0.00198158	0.00223019	0.0122583	0.00189852	0.00499954	0.00256342	0	0.00094358	0.00150682	0.00172816	0	0.00078101	0.00243094	0.00122465
		Mammalia(NR)	7	Protein	K01298;	Carboxypeptidase A2	Similar to that of carboxypeptidase A (EC 3.4.17.1), but with a preference for bulkier C-terminal residues; 3.4.17.15;		KEGG		0.00289203	0.00358385	0.0032794	0.00392512	0.00250466	0.00315932	1.30932			0.00852069	0.00115223	0.00667901	0.00427417	0.0002078	0.0004639	0.0129521	0.00017504	0.00062545	0.00014677	0.00195367	0.00220196	0.0120983	0.00186975	0.00496868	0.00256342	0	0.00094358	0.00147892	0.00172816	0	0.00078101	0.00239937	0.00122465
		Mammalia(NR)	8	Protein	K01273;	Dipeptidase 1	Hydrolysis of dipeptide ; 3.4.13.19;K01273		KEGG		0.000507562	0.000332842	0.00049514	0.000364919	0.000519983	0.000296804	0.952223			0.00035877	0.00106005	0.0007577	0.00102954	0.00011875	0.00024979	0.00070699	2.917e-05	0.00083393	3.669e-05	0.00016746	0.00059284	0.00044809	0.00080544	0.00043206	0.00093215	9.632e-05	0.00019522	0.00103245	0.00025922	0.00018169	0.00050207	0.0007577	0.00059739
		Mammalia(NR)	9	Protein	K14208;	Xaa-Pro aminopeptidase 2	Release of any N-terminal amino acid, including proline, that is linked to proline, even from a dipeptide or tripeptide; 3.4.11.9;		KEGG		0.000122215	0.000221735	0.000105859	0.000170267	0.00013857	0.00026231	0.76394			0.00011959	0	0.0005332	0	0	0	0	0	0.00014892	7.338e-05	0	0.00039522	3.201e-05	0	6.172e-05	0	0	0	5.581e-05	0.00086408	0	0.00011157	0	0.00053765
		Mammalia(NR)	10	Protein	K01278;	Depeptidyl-peptidase 4	Release of an N-terminal dipeptide, Xaa-Yaa!Zaa-, from a polypeptide, preferentially when Yaa is Pro, provided Zaa is neither Pro nor hydroxyproline; 3.4.14.5;K01278		KEGG		0	0	0	0	0	0				0	0	0	0	0	0	0	0	0	0	0	0	0	0	0	0	0	0	0	0	0	0	0	0
		Mammalia(NR)	11	Protein	K01316;	Enteropeptidase	Activation of trypsinogen by selective cleavage of Lys6!Ile bond; 3.4.21.9;K01316		KEGG		0.000424102	0.00033516	0.000329007	0.000258949	0.000519198	0.000373528	0.633683			8.969e-05	0.00053003	0.00030869	0.00028078	8.906e-05	0.00021411	0.00033936	0.00014587	2.978e-05	0.00051369	0.00039073	0.00101629	0.00134426	0.0006616	0	0.00029962	0.00052971	0.0002603	0.0006697	0.0011233	0.00018169	0.00030683	0.00031571	0.00053765
		Mammalia(NR)	12	Protein	K01301	Glutamate carboxypeptidase II;	Release of an unsubstituted, C-terminal glutamyl residue, typically from Ac-Asp-Glu or folylpoly-gamma-glutamates [RN:R10687]; K01301;3.4.17.21;		KEGG		0.000149209	0.000136377	0.000142301	0.00012929	0.000156117	0.000142779	0.911503			8.969e-05	0.00034567	0.00016838	0.00024959	0	0	0.00016968	0	5.957e-05	3.669e-05	0.00039073	0.00019761	0	0.00014383	0.00012345	0.00029962	0	6.507e-05	0.00025113	0	0	0.00022315	0.00037885	0.0003883
		Mammalia(NR)	13	Protein	K01395;	Meprin A	A membrane-bound metalloendopeptidase of rat and mouse kidney and intestinal brush borders, and salivary ducts. Differences from neprilysin (EC 3.4.24.11 (astacin family). Formerly included in EC 3.4.24.11 ;3.4.24.18;		KEGG		0.000724845	0.000683976	0.000576406	0.000339737	0.000873285	0.000880997	0.660043			0.00086702	0.00048393	0.00078576	0.00106074	0.00035622	7.137e-05	0.00016968	0.00058347	0.00047653	0.00099068	0.00011164	0.00095983	0.0010242	0.00123691	0.00074068	0.00029962	0.00038525	0.00042298	0.00075341	0.00362913	0.00054506	0.00044629	0.00018942	0.00080647
		Mammalia(NR)	14	Protein	K01377;	Gastricsin	The encoded protein is a digestive enzyme that is produced in the stomach and constitutes a major component of the gastric mucosa. This protein is also secreted into the serum. K01377; 3.4.23.3;		KEGG		8.69917e-06	1.59421e-05	9.655e-06	1.80484e-05	7.74333e-06	1.34436e-05	1.24688			0	2.304e-05	5.613e-05	0	0	0	0	0	0	3.669e-05	0	0	0	2.877e-05	3.086e-05	3.329e-05	0	0	0	0	0	0	0	0
		Mammalia(NR)	5	Protein-Trypsin	K01312;	Trypsin	Preferential cleavage: Arg!, Lys!, K01312;3.4.21.4;		KEGG		0.00279208	0.00263303	0.00261646	0.00232369	0.0029677	0.00289905	0.881646			0.00890935	0.00228143	0.00434978	0.00209028	0.00023749	7.136e-05	0.00220582	0.00040843	0.00250179	0.00187129	0.00195367	0.00451684	0.00384074	0.00445863	0.00262321	0.00246355	0.00158914	9.761e-05	0.0013952	0.0117515	0.00199854	0.00128309	0.00312549	0.00098569
		Mammalia(NR)	15	Sugar	K01176;	(Pancreatic) Alpha-Amylase	Endohydrolysis of (1->4)-alpha-D-glucosidic linkages in polysaccharides containing three or more (1->4)-alpha-linked D-glucose units --> https://www.ncbi.nlm.nih.gov/pmc/articles/PMC5118852/ https://link.springer.com/article/10.1007/s00580-014-1967-x		KEGG		4.08246e-05	5.14313e-05	2.363e-05	3.38221e-05	5.80192e-05	5.96248e-05	0.407279			0	4.609e-05	0	3.12e-05	0	0	0.00011312	0	0	3.669e-05	0	5.646e-05	0.00012802	0.00014383	0	6.658e-05	0	3.254e-05	0.00011162	0	0	5.579e-05	0.00015785	0
		Mammalia(NR)	16	Sugar	K01203;	Sucrase-isomaltase	This enzyme is isolated from intestinal mucosa as a single polypeptide chain that also displays activity towards isomaltose (EC 3.2.1.10 oligo-1,6-glucosidase). 3.2.1.10;K01203		KEGG		0.0022393	0.00133532	0.0017855	0.000893198	0.00269309	0.00153509	0.662994			0.00227218	0.00198183	0.00230117	0.00227748	0.00139521	0.00171287	0.00345013	0.0003209	0.00047652	0.00099068	0.00136757	0.00287948	0.00537704	0.00322173	0.00345647	0.00213062	0.00423769	0.00123642	0.00438094	0.00267864	0.00036337	0.00147834	0.00041042	0.00334538
		Mammalia(NR)	17	Lipid	K12298;	Bile salt-stimulated lipase	triacylglycerol + H2O = diacylglycerol + a carboxylate [RN:R01369]; a steryl ester + H2O = a sterol + a fatty acid [RN:R02115] [EC:3.1.1.3 3.1.1.13]; K12298;3.1.1.13;		KEGG		0	0	0	0	0	0				0	0	0	0	0	0	0	0	0	0	0	0	0	0	0	0	0	0	0	0	0	0	0	0
		Mammalia(NR)	18	Lipid	K12349;	Neutral ceramidase	a ceramide + H2O = a carboxylate + sphingosine [RN:R01493]; 3.5.1.23		https://onlinelibrary.wiley.com/doi/full/10.1111/j.1751-2980.2011.00481.x		3.01525e-05	4.30968e-05	2.21892e-05	2.19755e-05	3.81158e-05	5.57217e-05	0.582151			0	2.304e-05	2.806e-05	6.24e-05	0	0	2.828e-05	0	5.957e-05	3.669e-05	0	2.823e-05	9.602e-05	2.877e-05	0	0	4.816e-05	0	0.00011162	0.00017282	0	0	0	0
		Mammalia(NR)	19	Lipid	K12354;	Ectonucleotide pyrophosphatase/phosphodiesterase	a sphingomyelin + H2O = a ceramide + phosphocholine; K12354; 3.1.4.12;		https://onlinelibrary.wiley.com/doi/full/10.1111/j.1751-2980.2011.00481.x		0.0013707	0.000941679	0.00127474	0.000870066	0.00146666	0.000999044	0.869148			0.00230208	0.00179748	0.00238536	0.00102954	8.906e-05	0.00010705	0.00214926	0.00023339	0.00083393	0.0004403	0.00198158	0.00194789	0.00329663	0.00204234	0.00228374	0.00123177	0	0.00013015	0.00259508	0.00077767	0.00036337	0.00108784	0.00217837	0.00161295
		Mammalia(NR)	20	Lipid	K14073;	Pancreatic triacylglycerol lipase	triacylglycerol + H2O = diacylglycerol + a carboxylate [RN:R01369] [EC:3.1.1.3/K14073]		KEGG		0.000544341	0.000735342	0.000314064	0.000291146	0.000774618	0.000943734	0.405444			0.00089691	0.00023045	0.00030869	3.12e-05	0	0	0.00016968	0.00014587	0.00038718	0.00036692	0.00089311	0.00033876	0.00057611	0.00054654	0.00206771	3.329e-05	0.00014447	0	0.00019533	0.00293787	0.00199855	0.0004184	0.00034728	2.987e-05
		Mammalia(NR)	21	Lipid	K14460;	Colipase	Cofactor for pancreatic lipase		KEGG		0.000290984	0.000395885	0.000298293	0.000462938	0.000283675	0.000314691	1.05153			0.00071753	9.218e-05	0.00033676	6.24e-05	0	7.137e-05	0.00011312	0.00020421	0	0.00011008	0.00170248	0.00016938	0.00022404	0.00017259	0.00027775	0.00013316	4.816e-05	0.00013015	0.00030695	0.00034563	0.00036337	0.00013947	0.00126283	0
		Mammalia(NR)	22	Lipid	K01047;	Phospholipase A2	Hydrolases; Acting on ester bonds; phosphatidylcholine + H2O <=> 1-acylglycerophosphocholine + a carboxylate, K01047;3.1.1.4; Could be found in the mucus layer and could help to kill microorganisms --> https://www.ncbi.nlm.nih.gov/pmc/articles/PMC6375348/		KEGG		0.00157096	0.00092433	0.00123335	0.000549382	0.00190857	0.00108581	0.646218			0.00092681	0.00135964	0.00171185	0.00109194	0.0005937	0.00060664	0.00130087	0.00040843	0.0021146	0.00121083	0.00223276	0.00124213	0.00150429	0.00207111	0.00240719	0.00139822	0.00091495	0.00107373	0.00170215	0.0032835	0.00463299	0.00083679	0.00224152	0.00083634
									Hydrolysis of nutrients		average-total	STD	average Baseline	STD-Baseline	average Week 14	STD-Week 14	Ratio(Week14/BL)			19A(CD)NR	23A(UC)NR	26A(CD)NR	28A(UC)NR	29A(UC)NR	F3A(UC)NR	F9A(UC)NR	F13A(UC)NR	F16A(CD)NR	F17A(CD)NR	F18A(CD)NR	F19A(CD)NR	19B(CD)NR	23B(UC)NR	26B(CD)NR	28B(UC)NR	29B(UC)NR	F3B(UC)NR	F9B(UC)NR	F13B(UC)NR	F16B(CD)NR	F17B(CD)NR	F18B(CD)NR	F19B(CD)NR
									Carbohydrates (microbial)		0.00323234	0.00133798	0.00339131	0.00156735	0.00307337	0.00103597	1.10345			0.00191342	0.00559976	0.0033956	0.0026207	0.00207813	0.00299743	0.00260176	0.00710555	0.00497374	0.00190793	0.00273518	0.00276654	0.00316868	0.00391224	0.00277746	0.00193084	0.00240785	0.00312358	0.00340421	0.0030243	0.00599564	0.00248242	0.00265189	0.00200129
									Carbohydrates (human)		0.00228012	0.00135267	0.00180913	0.000916423	0.00275111	0.0015414	0.657601			0.00227218	0.00202792	0.00230117	0.00230868	0.00139521	0.00171287	0.00356325	0.0003209	0.00047652	0.00102737	0.00136757	0.00293594	0.00550506	0.00336556	0.00345647	0.0021972	0.00423769	0.00126896	0.00449256	0.00267864	0.00036337	0.00153413	0.00056827	0.00334538
									Lipids and Long chain fatty acids (microbial)		0.000130508	4.86804e-05	0.000124737	5.68762e-05	0.000136279	3.79216e-05	0.915303			0.00011959	0.00016131	0.00014032	6.24e-05	0.00014843	3.568e-05	0.00011312	5.834e-05	8.935e-05	0.00014677	0.00016746	0.00025407	0.00016003	0.00014384	0.0001543	0.00013316	9.632e-05	0.00013015	0.00022323	8.641e-05	9.084e-05	0.00011157	0.00012628	0.00017922
									Lipids and Long chain fatty acids (human)		0.00380714	0.00212604	0.00314264	0.00177596	0.00447163	0.00223674	0.702794			0.00484333	0.00350279	0.00477072	0.00227748	0.00068276	0.00078506	0.00376121	0.0009919	0.00339528	0.00216482	0.00680993	0.00372639	0.00569709	0.00486135	0.00703639	0.00279644	0.00115574	0.00133403	0.00491113	0.00751749	0.00735828	0.0024825	0.00603	0.00247916
									Proteins and peptides (microbial)		3.27788e-05	3.2118e-05	2.89367e-05	2.36928e-05	3.66208e-05	3.837e-05	0.79017			0	2.304e-05	5.612e-05	0	2.969e-05	3.568e-05	5.656e-05	5.835e-05	5.957e-05	0	0	2.823e-05	9.603e-05	2.877e-05	3.086e-05	0	9.631e-05	6.507e-05	0	0	9.084e-05	0	3.157e-05	0
									Proteins and peptides (humans)		0.0382652	0.0291261	0.0394783	0.0316066	0.037052	0.0263579	1.06548			0.0549809	0.0635571	0.0673794	0.0399339	0.00534333	0.00699424	0.108707	0.00638895	0.00938172	0.0076319	0.0461903	0.057251	0.103508	0.0566966	0.0603956	0.0362874	0.0134354	0.0105095	0.0449535	0.0217748	0.00599564	0.0154807	0.0380111	0.0375758
									Proteins and peptides (*Trypsin-human)		0.00279208	0.00263303	0.00261646	0.00232369	0.0029677	0.00289905	0.881646			0.00890935	0.00228143	0.00434978	0.00209028	0.00023749	7.136e-05	0.00220582	0.00040843	0.00250179	0.00187129	0.00195367	0.00451684	0.00384074	0.00445863	0.00262321	0.00246355	0.00158914	9.761e-05	0.0013952	0.0117515	0.00199854	0.00128309	0.00312549	0.00098569
									Sum total		0.0505401		0.0505916		0.0504887		1.00204
									Sum human		0.0471445		0.0470466		0.0472424		0.995854
									Sum microbial		0.00339563		0.00354499		0.00324627		1.09202
			Microbial metabolism
		Reference Table	Number	Component/ pathway	EC number	Name	Description	Comments	Source		average-total	STD	average Baseline	STD-Baseline	average Week 14	STD-Week 14	Ratio(Week14/BL)			19A(CD)NR	23A(UC)NR	26A(CD)NR	28A(UC)NR	29A(UC)NR	F3A(UC)NR	F9A(UC)NR	F13A(UC)NR	F16A(CD)NR	F17A(CD)NR	F18A(CD)NR	F19A(CD)NR	19B(CD)NR	23B(UC)NR	26B(CD)NR	28B(UC)NR	29B(UC)NR	F3B(UC)NR	F9B(UC)NR	F13B(UC)NR	F16B(CD)NR	F17B(CD)NR	F18B(CD)NR	F19B(CD)NR
		Microorganisms(NR)	1	Glycolysis	2.7.1.1;	Hexokinase	ATP + D-hexose = ADP + D-hexose 6-phosphate		Sikora et al. (2018)		3.01312e-05	3.84736e-05	2.34292e-05	2.72302e-05	3.68333e-05	4.61424e-05	0.636086			0	4.608e-05	0	0	0	0	8.484e-05	2.917e-05	0	3.669e-05	2.791e-05	5.646e-05	0	0.00014383	6.172e-05	0	0	3.254e-05	0	8.641e-05	0	2.789e-05	0	8.961e-05
		Microorganisms(NR)	2	Glycolysis	2.7.1.2;	Glucokinase	ATP + D-glucose = ADP + D-glucose 6-phosphate		KEGG		0.00024745	0.000219965	0.000177448	0.000228628	0.000317452	0.000186273	0.558973			0.0001196	0.00089872	0.00019645	6.24e-05	5.938e-05	7.136e-05	0.00011312	2.917e-05	0.00017869	3.669e-05	0.0002791	8.469e-05	9.603e-05	0.00040272	0.0001543	0.00013316	0.00033709	3.254e-05	0.00053018	0.00060486	0.00018169	0.00039049	0.00037884	0.00056753
		Microorganisms(NR)	2b	Glycolysis	2.7.1.6;	Galactokinase	ATP + alpha-D-galactose = ADP + alpha-D-galactose 1-phosphate [RN:R01092]		KEGG		9.04275e-05	0.000159165	0.000110028	0.000211671	7.08267e-05	7.1371e-05	1.55349			0	0.00069134	0	0.00043678	8.906e-05	0	0	0	2.978e-05	7.338e-05	0	0	0	0.0001726	9.258e-05	0.00013316	9.631e-05	0.00013015	0	0	0	0.00019525	0	2.987e-05
		Microorganisms(NR)	3	Glycolysis	5.3.1.9;	Glucose-6-phosphate isomerase	D-Glucose 6-phosphate --> D-fructose 6-phosphate		Sikora et al. (2018)		0.000322963	0.000246549	0.000368652	0.000259486	0.000277273	0.000223751	1.32956			0.00011959	0.00034564	0.00109447	0.00053037	0.00023749	0.00049959	5.656e-05	0.00020421	0.00029783	0.00047699	0.00030701	0.00025407	0.00035208	0.00028767	0.00021602	3.329e-05	0.00019262	0.00022777	0.00089292	0.00025923	9.084e-05	0.00044627	0	0.00032857
		Microorganisms(NR)	4	Glycolysis	2.7.1.11;	6-Phosphofructokinase	ATP + D-fructose 6-phosphate --> ADP + Dfructose 1,6-bisphosphate		Sikora et al. (2018)		6.96233e-05	0.000143167	0.000118803	0.000188188	2.04442e-05	2.72283e-05	5.81107			0	0.00029958	0.00067352	0.0001872	0	0	0	5.835e-05	2.978e-05	3.669e-05	5.582e-05	8.469e-05	0	2.877e-05	0	3.329e-05	0	9.761e-05	2.79e-05	0	0	2.789e-05	0	2.987e-05
		Microorganisms(NR)	5	Glycolysis	2.7.1.90;	Diphosphate---fructose-6-phosphate 1-phosphotransferase;	diphosphate + D-fructose 6-phosphate = phosphate + D-fructose 1,6-bisphosphate [RN:R00764]; K00895; 2.7.1.90;		KEGG		4.50683e-05	5.56642e-05	7.11517e-05	5.90529e-05	1.8985e-05	3.67298e-05	3.74778			0	4.609e-05	8.419e-05	0.00012479	0.00017811	0.00010705	0	0	8.935e-05	0	0.00013955	8.469e-05	0	0	0	0	0	3.254e-05	8.371e-05	0	0	0.00011157	0	0
		Microorganisms(NR)	6	Glycolysis	4.1.2.13;	Fructose-bisphosphate aldolase	Fructose-1,6-bisphosphate --> dihydroxyacetone phosphate + glyceraldehyde-3-phosphate		Sikora et al. (2018)		0.000730492	0.000546472	0.000790694	0.000661464	0.000670289	0.000390486	1.17963			0.00053816	0.00156701	0.00182409	0.00093595	0.00011876	3.568e-05	0.00062216	0.00026256	0.00029784	0.00014677	0.00195369	0.00118566	0.00032006	0.00138079	0.00083325	0.00096544	0.00062603	0.00042298	0.0006976	0	0.00054507	0.00131098	0.00028413	0.00065714
		Microorganisms(NR)	7	Glycolysis	5.3.1.1;	Triose-phosphate isomerase	Glyceraldehyde 3-phosphate --> dihydroxyacetone phosphate		Sikora et al. (2018)		0.00186023	0.00146053	0.00191324	0.00162872	0.00180723	0.00126805	1.05866			0.00059794	0.00366404	0.00185218	0.00121677	0.00023752	0	0.00141399	0.00043759	0.00553964	0.00256839	0.00153504	0.00389575	0.00124825	0.00273278	0.00104928	0.00086554	0.00221518	0.00042299	0.00354378	0.00034563	0.00408792	0.00209199	0.00012628	0.00295712
		Microorganisms(NR)	8	Glycolysis	1.2.1.12;	Glyceraldehyde-3-phosphate dehydrogenase	D-Glyceraldehyde 3-phosphate + phosphate + NAD+ --> 1,3-bisphosphoglycerate + NADH + H+		Sikora et al. (2018)		0.00566828	0.00253604	0.00562284	0.00291796	0.00571372	0.00208431	0.984094			0.00409593	0.00776595	0.00813829	0.00705084	0.00246398	0.00085641	0.00455307	0.00110857	0.00923276	0.0048066	0.00879156	0.00861015	0.00518499	0.00816944	0.00972127	0.0039949	0.00568237	0.00517338	0.00890135	0.0040612	0.00417877	0.00619225	0.00252561	0.00477916
		Microorganisms(NR)	9	Glycolysis	1.2.1.59;	Glyceraldehyde-3-phosphate dehydrogenase	D-glyceraldehyde 3-phosphate + phosphate + NAD(P)(+) <=> 3-phospho-D-glyceroyl phosphate + NAD(P)H		Expasy		0	0	0	0	0	0				0	0	0	0	0	0	0	0	0	0	0	0	0	0	0	0	0	0	0	0	0	0	0	0
		Microorganisms(NR)	10	Glycolysis	2.7.2.3;	Phosphoglycerate kinase	1,3-Bisphosphoglycerate + ADP --> 3- phosphoglycerate + ATP		Sikora et al. (2018)		0.00118929	0.000897902	0.00128507	0.00102972	0.00109352	0.000730608	1.17517			0.00086702	0.00138264	0.00390077	0.00115435	0.0008609	0.00042821	0.00031108	0.0004376	0.00291874	0.00077053	0.00092103	0.00146797	0.00038408	0.00074793	0.00120359	0.00066582	0.00298565	0.00074835	0.00041853	0.00017282	0.00145348	0.00167359	0.00129439	0.001374
		Microorganisms(NR)	11	Glycolysis	4.2.1.11;	Enolase	2-Phospho-D-glycerate --> phosphoenolpyruvate + H2O		Sikora et al. (2018)		0.00296007	0.00177614	0.00255582	0.00185217	0.00336433	0.00159749	0.759682			0.00164432	0.00188963	0.00336753	0.00471096	0.00466067	0.00032115	0.0011312	0.00067097	0.00661189	0.00080719	0.0025677	0.00228663	0.00224049	0.00408479	0.00302438	0.00399489	0.00558614	0.00416478	0.00619466	0.00060486	0.00372457	0.00097626	0.00353589	0.00224023
		Microorganisms(NR)	12	Glycolysis	2.7.1.40;	Pyruvate kinase Pyruvate kinase	Phosphoenolpyruvate + ADP --> pyruvate + ATP		Sikora et al. (2018)		0.000384887	0.000333939	0.00034911	0.000212101	0.000420664	0.000418907	0.829902			0.00026908	0.00034565	0.00033675	0.00081115	0.00074214	0.0002141	0.00031108	5.834e-05	0.00020848	0.00022015	0.00044656	0.00022584	0.00028806	0.00051781	0.00074066	0.00023303	0.00149285	0.0008785	0.00044644	0	0	8.368e-05	0.00015785	0.00020909
		Microorganisms(NR)	13	Glycolysis	5.4.2.12;	2,3-Bisphosphoglycerate-independent phosphoglycerate mutase	2-phospho-D-glycerate = 3-phospho-D-glycerate [RN:R01518]; 5.4.2.12;K15633		KEGG		3.78917e-05	4.4784e-05	5.811e-05	5.15203e-05	1.76733e-05	2.32232e-05	3.288			0	0.00016131	0	3.12e-05	2.969e-05	3.568e-05	5.656e-05	2.917e-05	0.00014892	3.669e-05	0.00011164	5.646e-05	0	2.877e-05	0	0	0	3.254e-05	0	0	0	2.789e-05	6.314e-05	5.974e-05
		Microorganisms(NR)	14	Glycolysis	5.4.2.2;	Phosphoglucomutase (alpha-D-glucose-1,6-bisphosphate-dependent)	Alpha-D-glucose 1-phosphate <=> alpha-D-glucose 6-phosphate		KEGG		0.000236077	9.40324e-05	0.000231931	0.000102043	0.000240223	8.50701e-05	0.96548			0.00020928	0.00029957	0.00014032	0.00040558	0.00014844	0.00010705	0.00011312	0.00020422	0.00023825	0.00044031	0.00025119	0.00022584	0.00025605	0.00034522	0.00024689	0.00016645	0.00014447	0.00019522	5.58e-05	0.00034564	0.00027253	0.00033472	0.00022099	0.0002987
		Microorganisms(NR)	15	Glycolysis	4.1.2.29;	5-Dehydro-2-deoxyphosphogluconate aldolase	5-dehydro-2-deoxy-D-gluconate 6-phosphate <=> glycerone phosphate + malonate semialdehyde		KEGG		8.69125e-06	1.5835e-05	1.21433e-05	1.84488e-05	5.23917e-06	1.17175e-05	2.3178			2.99e-05	0	2.806e-05	3.12e-05	0	0	5.656e-05	0	0	0	0	0	3.201e-05	0	3.086e-05	0	0	0	0	0	0	0	0	0
		Microorganisms(NR)	16	Glycolysis	5.3.1.12;	Glucuronate isomerase	D-glucuronate => D-fructuronate		KEGG		0.000377005	0.000187963	0.000407395	0.000245593	0.000346615	9.21796e-05	1.17535			0.00035876	0.00089872	0.00014031	0.00031199	0.0004453	0.00028546	0.0004242	0.00026255	0.00065522	3.669e-05	0.0002791	0.00079044	0.00022405	0.00040274	0.00040119	0.0003662	0.00043341	0.00022776	0.00047437	0.00043205	0.00018169	0.00030681	0.00041041	0.0002987
		Microorganisms(NR)	17	PPW	5.3.1.4;	L-arabinose isomerase	L-arabinose = L-ribulose		KEGG		0.000181218	0.00026591	0.000190462	0.000271733	0.000171974	0.000259628	1.1075			2.99e-05	0.00064523	0	0.00031198	0	0	0.00082012	0	0	0	0.00013955	0.00033876	6.401e-05	0.00069039	0	0	9.632e-05	0	0.0007534	0	0	0.00030682	6.314e-05	8.961e-05
		Microorganisms(NR)	18	PPW	2.7.1.16;	Ribulokinase	ATP + L(or D)-ribulose = ADP + L(or D)-ribulose 5-phosphate		KEGG		0	0	0	0	0	0				0	0	0	0	0	0	0	0	0	0	0	0	0	0	0	0	0	0	0	0	0	0	0	0
		Microorganisms(NR)	19	PPW	2.7.1.17;	Xylulokinase	ATP + D-xylulose = ADP + D-xylulose 5-phosphate		KEGG		4.54042e-05	9.49149e-05	6.851e-05	0.000122818	2.22983e-05	4.3192e-05	3.07243			5.979e-05	0.00025349	0	0	0	0	0.00039592	0	0	0	0	0.00011292	6.401e-05	0.00014383	0	0	0	0	0	0	0	0	0	5.974e-05
		Microorganisms(NR)	20	PPW	1.1.1.44;	Phosphogluconate dehydrogenase	6-phospho-D-gluconate + NADP+ = D-ribulose 5-phosphate + CO2 + NADPH + H+		KEGG		3.38292e-05	5.11554e-05	1.71808e-05	2.55848e-05	5.04775e-05	6.34416e-05	0.340366			2.99e-05	0	2.806e-05	0	2.969e-05	0	0	2.917e-05	8.935e-05	0	0	0	3.201e-05	0	6.172e-05	3.329e-05	9.631e-05	0	0	0.00017282	0.00018169	2.789e-05	0	0
		Microorganisms(NR)	21	PPW	5.1.3.1;	Ribulose-phosphate 3-epimerase	D-ribulose 5-phosphate <=> D-xylulose 5-phosphate		Expasy		7.56875e-06	1.57048e-05	9.935e-06	1.86207e-05	5.2025e-06	1.1634e-05	1.90966			5.979e-05	0	0	3.12e-05	0	0	0	0	0	0	0	2.823e-05	0	0	3.086e-05	0	0	0	0	0	0	0	3.157e-05	0
		Microorganisms(NR)	22	PPW	4.1.2.9;	Phosphoketolase	D-xylulose 5-phosphate + phosphate = acetyl phosphate + D-glyceraldehyde 3-phosphate + H2O		KEGG		0.000302758	0.000380486	0.000217003	0.000310043	0.000388513	0.000422736	0.558548			0	9.218e-05	0	0.00059276	0.00032654	0.00010705	0.00048076	0	0	0	0.00100475	0	0.00032006	0.00048902	0.00138875	0.00029961	0.00105943	0.00055313	0.00036274	0	0	0	0.00018942	0
		Microorganisms(NR)	23	PPW	2.2.1.2;	Transaldolase	sedoheptulose 7-phosphate + D-glyceraldehyde 3-phosphate = D-erythrose 4-phosphate + D-fructose 6-phosphate		KEGG		0.000576044	0.000468716	0.000534013	0.000435804	0.000618075	0.000495914	0.863994			0.00044846	0.00071437	0.00058932	0.00118554	0.00053436	0.00014273	0.00101808	2.917e-05	0	0.00029353	0.00133968	0.00011292	0.00073614	0.00077667	0.00104928	0.00129834	0.00158914	0.00045551	0.0007813	0	0	0.00016736	0.00047355	8.961e-05
		Microorganisms(NR)	24	PPW	2.2.1.1;	Transketolase	sedoheptulose 7-phosphate + D-glyceraldehyde 3-phosphate = D-ribose 5-phosphate + D-xylulose 5-phosphate		KEGG		0.000311985	0.000171175	0.000273227	0.000179796	0.000350743	0.000152549	0.778996			0.00011959	0.00062219	0	0.000156	0.0004156	0.00049958	0.00045248	0.00026255	0.00011912	0.00018346	0.00030701	0.00014115	0.00032006	0.00051779	0.0004012	0.00029961	0.0006742	0.00045551	0.00036275	0.00043204	9.084e-05	0.00022314	0.00025256	0.00017922
		Microorganisms(NR)	25	PPW	4.1.2.14;	2-Keto-3-deoxy-6- phosphogluconate aldolase	2-Dehydro-3-deoxy-6-phospho-D-gluconate --> pyruvate + D-glyceraldehyde 3-phosphate		Sikora et al. (2018)		0.000462245	0.000649063	0.000463472	0.000603954	0.000461019	0.000691233	1.00532			0	0.00096788	0.00030869	0.00056157	0	7.137e-05	0.00209271	0	0.00035739	0	0.00103267	0.00016938	0.00073614	0.0003452	3.086e-05	0.00049937	0	0.00019522	0.00256717	8.641e-05	0	0.00025103	0.00082083	0
		Microorganisms(NR)	26	PPW	2.7.1.45;	2-Dehydro-3-deoxygluconokinase	ATP + 2-dehydro-3-deoxy-D-gluconate <=> ADP + 2-dehydro-3-deoxy-6-phospho-D-gluconate		KEGG/Expasy		0.00026435	0.00031956	0.000292164	0.000309844	0.000236535	0.000326628	1.23518			2.99e-05	0.00046088	0	9.359e-05	2.969e-05	7.136e-05	0.00073528	0	0.00083392	7.338e-05	0.00066983	0.00050814	3.201e-05	0.00040273	3.086e-05	9.987e-05	0.00014447	0	0.00114407	0	0.00018169	0.00011157	0.00063141	5.974e-05
		Microorganisms(NR)	27	PPW	2.7.1.4;	2-Dehydro-3-deoxygluconokinase	ATP + 2-dehydro-3-deoxy-D-gluconate = ADP + 2-dehydro-3-deoxy-6-phospho-D-gluconate [RN:R01541]; 2.7.1.4;K00874		KEGG		1.48608e-05	2.37029e-05	2.07392e-05	2.81712e-05	8.9825e-06	1.61535e-05	2.30884			0	4.609e-05	8.419e-05	6.24e-05	0	0	2.828e-05	0	0	0	2.791e-05	0	0	2.877e-05	3.086e-05	0	4.816e-05	0	0	0	0	0	0	0
		Microorganisms(NR)	28	PPW	2.7.1.-;	2-Dehydro-3-deoxygluconokinase	ATP + 2-dehydro-3-deoxy-D-gluconate = ADP + 2-dehydro-3-deoxy-6-phospho-D-gluconate [RN:R01541]; 2.7.1.-;K00874		KEGG		0.000396793	0.00013898	0.000405791	0.000170554	0.000387795	9.68528e-05	1.04641			0.00038867	0.00032261	0.00016837	0.0004992	0.00065309	0.00071369	0.00016968	0.00049594	0.00029782	0.00051369	0.00022328	0.00042345	0.00051211	0.00025891	0.00037033	0.00026632	0.00033709	0.00048807	0.00041854	0.00051846	0.00027253	0.00050207	0.00041041	0.0002987
		Microorganisms(NR)	29	PPW	1.1.1.69;	Guconate 5-dehydrogenase	D-gluconate + NAD(P)+ = 5-dehydro-D-gluconate + NAD(P)H + H+ [RN:R01738 R01740];K00046 ;1.1.1.69;		KEGG		0.000145639	0.00034273	0.000101035	0.000174314	0.000190243	0.000447843	0.531085			0	0.00029958	0	6.24e-05	0	0	0.00059388	2.917e-05	2.978e-05	0	0	0.00019761	0	0.00017262	0	3.329e-05	0	3.254e-05	0.00164633	0	0	0.00030682	3.157e-05	5.974e-05
		Microorganisms(NR)	30	PPW	5.1.3.4	Ribose-5-phosphate isomerase	D-ribose 5-phosphate = D-ribulose 5-phosphate [RN:R01056]; 5.1.3.4;K01786		KEGG		1.26587e-05	3.53504e-05	9.42667e-06	3.12647e-05	1.58908e-05	3.87417e-05	0.593214			0	0	0	0	0	0	0.00011312	0	0	0	0	0	0	5.753e-05	0	0.00013316	0	0	0	0	0	0	0	0
		Microorganisms(NR)	31	PPW	5.3.1.6;	Ribose 5-phosphate isomerase B	D-ribose 5-phosphate = D-ribulose 5-phosphate [RN:R01056] 5.3.1.6;K01808		KEGG		6.22187e-05	7.55823e-05	6.24933e-05	9.41947e-05	6.19442e-05	5.05231e-05	1.00887			0	6.912e-05	8.419e-05	3.12e-05	5.937e-05	3.568e-05	2.828e-05	0	0.00035739	0	0	8.469e-05	6.401e-05	0	0.00012345	0.00016645	0	3.254e-05	8.37e-05	0	9.084e-05	2.789e-05	9.471e-05	5.974e-05
		Microorganisms(NR)	32	PPW	5.1.3.4;	L-ribulose-5-phosphate 4-epimerase	L-ribulose 5-phosphate = D-xylulose 5-phosphate5.1.3.4;K01786		KEGG		1.26587e-05	3.53504e-05	9.42667e-06	3.12647e-05	1.58908e-05	3.87417e-05	0.593214			0	0	0	0	0	0	0.00011312	0	0	0	0	0	0	5.753e-05	0	0.00013316	0	0	0	0	0	0	0	0
		Microorganisms(NR)	33	PPW	5.3.1.5;	Xylose isomerase	D-xylopyranose = D-xylulose [RN:R01432] ;5.3.1.5;K01805		KEGG		0.000116418	0.000126349	0.000100072	0.000136987	0.000132764	0.000112374	0.753761			8.969e-05	0.00011521	2.806e-05	0.00053037	0	0.00010705	0.0001414	0	5.957e-05	7.338e-05	2.791e-05	2.823e-05	6.401e-05	0.00023013	6.172e-05	6.658e-05	4.816e-05	0.00042299	0.00025112	8.641e-05	0.00018169	5.578e-05	9.471e-05	2.987e-05
		Microorganisms(NR)	34	PPW	1.1.1.58;	Tagaturonate reductase	D-altronate + NAD+ = D-tagaturonate + NADH + H+ [RN:R02555]; K00041;1.1.1.58;		KEGG		0	0	0	0	0	0				0	0	0	0	0	0	0	0	0	0	0	0	0	0	0	0	0	0	0	0	0	0	0	0
		Microorganisms(NR)	35	Pyruvate	2.3.1.54;	Formate C-acetyltransferase	acetyl-CoA + formate = CoA + pyruvate		KEGG		0.000392675	0.000430627	0.00056874	0.000529575	0.000216611	0.000168619	2.62563			0.00122576	0.00043784	0.00193635	0.00096715	0.00038593	3.568e-05	0.00045248	0.00014587	0.00023826	0.00018345	0.00022328	0.00059283	0.00025606	0.00025892	0.00024689	3.329e-05	4.816e-05	0.00013015	0.00013952	0	0.00027253	0.00013946	0.00053669	0.00053766
		Microorganisms(NR)	36	Pyruvate	2.3.1.12;	Pyruvate dehydrogenase complex	acetyl-CoA + enzyme N6-(dihydrolipoyl)lysine = CoA + enzyme N6-(S-acetyldihydrolipoyl)lysin		KEGG		0	0	0	0	0	0				0	0	0	0	0	0	0	0	0	0	0	0	0	0	0	0	0	0	0	0	0	0	0	0
		Microorganisms(NR)	37	Pyruvate	1.2.7.1;	Pyruvate synthase	Pyruvate + CoA + oxidized Fd --> acetyl- CoA + reduced Fd + CO2 + H+		Sikora et al. (2018)		6.15592e-05	5.97709e-05	4.79633e-05	3.30636e-05	7.5155e-05	7.53805e-05	0.638192			2.99e-05	4.608e-05	2.806e-05	0.0001248	0	7.137e-05	0	5.835e-05	5.957e-05	7.338e-05	5.582e-05	2.823e-05	3.201e-05	0.0001726	9.258e-05	0.00026633	9.631e-05	6.507e-05	0	0	0	5.578e-05	3.157e-05	8.961e-05
		Microorganisms(NR)	38	Pyruvate	1.2.7.-;	Pyruvate-ferredoxin/flavodoxin oxidoreductase	Oxidoreductases Acting on the aldehyde or oxo group of donors With an iron-sulfur protein as acceptor		Expasy		5.53079e-05	8.09759e-05	4.93258e-05	5.62678e-05	6.129e-05	9.93809e-05	0.804794			0	4.609e-05	2.806e-05	0.0001248	0	0	0	0	2.978e-05	0.00011007	8.373e-05	0.00016938	0	0.0002589	3.086e-05	0.00029962	0	3.254e-05	5.58e-05	0	0	2.789e-05	0	2.987e-05
		Microorganisms(NR)	39	Pyruvate	2.7.9.1;	Pyruvate, phosphate dikinase	ATP + pyruvate + phosphate = AMP + phosphoenolpyruvate + diphosphate, K01006; 2.7.9.1;		KEGG		5.49083e-05	8.73113e-05	8.16983e-05	0.000102675	2.81183e-05	5.71744e-05	2.90552			0	0.00029957	0.00016838	0	2.969e-05	0	8.484e-05	0	0.00026806	7.338e-05	0	5.646e-05	0	8.631e-05	0	0	0	0	0.00019533	0	0	5.578e-05	0	0
		Microorganisms(NR)	40	TCA-Cycle	1.2.7.3;	2-Oxoglutarate/2-oxoacid ferredoxin oxidoreductase	a 2-oxocarboxylate + CoA + 2 oxidized ferredoxin = an acyl-CoA + CO2 + 2 reduced ferredoxin + 2 H+ [RN:R10516]; is also using Pyruvat and is linked to Glycolysis, 1.2.7.3;K00174		KEGG		2.23454e-05	5.3166e-05	1.6795e-05	3.43869e-05	2.78958e-05	6.64016e-05	0.602061			0	4.609e-05	0	0	0.00011876	0	0	0	0	3.669e-05	0	0	0	0	0	0	0	0	0.00011161	0	0	0.00022314	0	0
		Microorganisms(NR)	64	TCA-Cycle	4.1.1.49;	Phosphoenolpyruvate carboxykinase (ATP)	ATP + oxaloacetate = ADP + phosphoenolpyruvate + CO2 [RN:R00341], K01610;4.1.1.49;		KEGG		0.00282547	0.00273153	0.00293163	0.00258724	0.00271932	0.00286465	1.07808			0.00053815	0.00859559	0.00255375	0.00112314	0.00243426	0.00053525	0.00347843	0.00093356	0.00804145	0.0026418	0.00131177	0.00299238	0.00172835	0.00391213	0.00166649	0.00063251	0.00365985	0.00045552	0.0109942	0.00017282	0.00199855	0.00376559	3.157e-05	0.00361424
		Microorganisms(NR)	65	TCA-Cycle	1.3.4.1;	Succinate dehydrogenase / fumarate reductase	succinate + a quinone = fumarate + a quinol [RN:R02164]; [EC:1.3.5.1 1.3.5.4];1.3.4.1; K00240		KEGG		1.23775e-05	1.92537e-05	1.46983e-05	1.8881e-05	1.00567e-05	1.93429e-05	1.46155			2.99e-05	2.304e-05	0	3.12e-05	0	3.568e-05	5.656e-05	0	0	0	0	0	6.401e-05	2.877e-05	0	0	0	0	2.79e-05	0	0	0	0	0
		Microorganisms(NR)	41	Glyoxylate	1.1.1.26;	Glyoxylate reductase	glycolate + NAD+ = glyoxylate + NADH + H+ [RN:R00717]; K00015;1.1.1.26		KEGG		2.74383e-05	4.05453e-05	1.65617e-05	2.55635e-05	3.8315e-05	4.89668e-05	0.43225			0	0	0	6.24e-05	0	7.137e-05	2.828e-05	0	0	3.669e-05	0	0	0	2.877e-05	3.086e-05	0	4.816e-05	3.254e-05	0	0.00017282	9.084e-05	5.579e-05	0	0
		Microorganisms(NR)	42	Acetate fermentation	2.3.1.8;	Phosphate acetyltransferase	CoA + acetyl phosphate -->acetyl-CoA + phosphate		Sikora et al. (2018)		0.000379525	0.000429323	0.000414393	0.000424999	0.000344657	0.00043079	1.20234			0	0.00154398	0.00047708	0.000156	0.00017812	0	0.00067872	0	0.00080414	0.00029354	0.00050238	0.00033876	0.00019204	0.00080545	0.00012344	0.00016645	4.816e-05	0	0.00153472	0	0.00036337	0.00033472	0	0.00056753
		Microorganisms(NR)	43	Acetate fermentation	2.7.2.1;	Acetate kinase	ATP + acetate --> ADP + acetyl phosphate		Sikora et al. (2018)		0.000474835	0.00029198	0.00054939	0.000350484	0.00040028	0.000191177	1.37251			0.00035876	0.00071436	0.00050513	0.00068637	0.00038592	0.00046388	0.0011312	0.00052511	0.0001489	0.00022014	0.00131176	0.00014115	0.00025605	0.00080546	0.00052463	0.00056594	0.00038525	0.00045553	0.00022322	8.641e-05	0.00018169	0.00036261	0.00056826	0.00038831
		Microorganisms(NR)	44	Ethanol fermentation	4.1.1.1;	Pyruvate decarboxylase	A 2-oxo acid <=> an aldehyde + CO(2)		KEGG/Expasy		0.000230188	0.000370326	0.000255891	0.000347879	0.000204486	0.000389796	1.25139			0.00062784	0.00025349	0.00067352	0	2.969e-05	0	0	0	0	0.00025684	0.00111639	0.00011292	0	0.00023012	0.00141962	0.00019975	0	0.00013015	2.79e-05	0	0	0.00044629	0	0
		Microorganisms(NR)	45	Ethanol fermentation	1.1.1.1;	Alcohol dehydrogenase	(1) a primary alcohol + NAD+ = an aldehyde + NADH + H+ [RN:R00623]; (2) a secondary alcohol + NAD+ = a ketone + NADH + H+ [RN:R00624]		KEGG and Sikora et al. (2018)		0.000163951	0.000234694	0.000191923	0.00026041	0.000135978	0.000201952	1.41143			0.00023918	9.218e-05	0.00047707	0	0	0	0	0	0	0.00040361	0.0008652	0.00022584	0	0.00040272	0.00067895	0.00019975	4.816e-05	0.00016269	0	0	0	0.00013947	0	0
		Microorganisms(NR)	46	Ethanol fermentation	1.2.1.3;	Aldehyde dehydrogenase	an aldehyde + NAD+ + H2O = a carboxylate + NADH + H+		Sikora et al. (2018)		0.000107608	0.000163514	0.000101396	0.000142547	0.00011382	0.00018187	0.890844			0.00023918	2.304e-05	0.00030869	3.12e-05	0	0	0	0	2.978e-05	0.00011008	0.00044655	2.823e-05	0	8.63e-05	0.00064809	0	0	0	2.79e-05	8.641e-05	9.084e-05	0.00030682	0	0.00011948
		Microorganisms(NR)	47	Ethanol fermentation	1.2.1.10;	Acetaldehyde dehydrogenase	Acetaldehyde + CoA + NAD+ --> acetyl- CoA + NADH + H+		Sikora et al. (2018)		0	0	0	0	0	0				0	0	0	0	0	0	0	0	0	0	0	0	0	0	0	0	0	0	0	0	0	0	0	0
		Microorganisms(NR)	48	Lactate fermentation	1.1.1.27;	Lactate dehydrogenase	(S)-lactate + NAD+ --> pyruvate + NADH + H+		Sikora et al. (2018)		0.000110561	0.000105496	6.44658e-05	4.04656e-05	0.000156657	0.000127953	0.41151			2.99e-05	4.608e-05	5.612e-05	9.36e-05	8.907e-05	7.137e-05	5.656e-05	5.835e-05	2.978e-05	7.338e-05	0	0.00016938	0.00012804	0.00011508	6.172e-05	3.329e-05	0.00028893	0.00039044	0.00039064	0.00017282	0.00018169	5.579e-05	3.157e-05	2.987e-05
		Microorganisms(NR)	49	Lactate fermentation	1.1.1.28;	Lactate dehydrogenase	(R)-lactate + NAD+ --> pyruvate + NADH + H+		Sikora et al. (2018)		1.34488e-05	4.55067e-05	0	0	2.68975e-05	6.14816e-05	0			0	0	0	0	0	0	0	0	0	0	0	0	0	0	0	0	0.00019262	0.00013015	0	0	0	0	0	0
		Microorganisms(NR)	50	Lactate fermentation	1.3.1.110;	Lactate dehydrogenase	Lactate + 2 NAD+ + 2 reduced Fd --> pyruvate + 2 NADH + 2 oxidized Fd		Sikora et al. (2018)		0	0	0	0	0	0				0	0	0	0	0	0	0	0	0	0	0	0	0	0	0	0	0	0	0	0	0	0	0	0
		Microorganisms(NR)	51	Formiate fermentation	2.3.1.54;	Formate C-acetyltransferase	acetyl-CoA + formate = CoA + pyruvate		Sikora et al. (2018)		0.000392675	0.000430627	0.00056874	0.000529575	0.000216611	0.000168619	2.62563			0.00122576	0.00043784	0.00193635	0.00096715	0.00038593	3.568e-05	0.00045248	0.00014587	0.00023826	0.00018345	0.00022328	0.00059283	0.00025606	0.00025892	0.00024689	3.329e-05	4.816e-05	0.00013015	0.00013952	0	0.00027253	0.00013946	0.00053669	0.00053766
		Microorganisms(NR)	52	Formiate fermentation	1.17.99.7;	FHL—formate hydrogen lyase	Formate --> H2 + CO2		Sikora et al. (2018)		0	0	0	0	0	0				0	0	0	0	0	0	0	0	0	0	0	0	0	0	0	0	0	0	0	0	0	0	0	0
		Microorganisms(NR)	53	Butyrate fermentation	2.3.1.9;	Acetyl-CoA C-acetyltransferase	2-acetyl-CoA --> CoA + acetoacetyl-CoA		Sikora et al. (2018)		0.00134008	0.00117787	0.00123903	0.000961928	0.00144113	0.00135241	0.859763			0.00092681	0.00377932	0.00028063	0.00187188	0.00133586	0.00107051	0.00118775	0	0.00214438	0.00106406	0.0005861	0.00062106	0.00048009	0.00362446	0.00129618	0.00093215	0	0.00113879	0.00460414	0.00034564	0.00208938	0.0016178	0	0.00116492
		Microorganisms(NR)	54	Butyrate fermentation	1.1.1.157;	3-Hydroxybutyryl-CoA dehydrogenase	3-Acetoacetyl-CoA + NADPH + H+ --> 3-hydroxybutanoyl-CoA + NADP+		Sikora et al. (2018)		0.00075331	0.000750487	0.000601461	0.000520308	0.00090516	0.000899791	0.66448			0.00014949	0.00207401	0.00058932	0.00062396	0.00044529	0.0002141	0.00104636	8.752e-05	0.00065523	0.00077053	0.00025119	0.00031053	0.00102419	0.00233	0.0004012	0.00136493	0	0.0003579	0.00306945	0	0.0006359	0.00055787	0.00028414	0.00083634
		Microorganisms(NR)	55	Butyrate fermentation	4.2.1.55;	Crotonase 3-OH-butyryl-CoA dehydratase	3-Hydroxybutanoyl-CoA --> crotonoyl-CoA + H2O		Sikora et al. (2018)		0	0	0	0	0	0				0	0	0	0	0	0	0	0	0	0	0	0	0	0	0	0	0	0	0	0	0	0	0	0
		Microorganisms(NR)	56	Butyrate fermentation	1.1.1.35;	3-hydroxyacyl-CoA dehydrogenase	(S)-3-hydroxyacyl-CoA + NAD+ = 3-oxoacyl-CoA + NADH + H+		KEGG		7.68917e-06	1.96668e-05	3.0575e-06	1.01406e-05	1.23208e-05	2.50565e-05	0.248157			0	0	0	0	0	0	0	0	0	3.669e-05	0	0	0	0	0	0	0	0	0	8.641e-05	0	0	3.157e-05	2.987e-05
		Microorganisms(NR)	57	Butyrate fermentation	4.2.1.150;	Short-chain-enoyl-CoA hydratase	a short-chain (3S)-3-hydroxyacyl-CoA = a short-chain trans-2-enoyl-CoA + H2O		KEGG		0.000100122	0.000160674	0.000114061	0.000207137	8.61833e-05	9.13123e-05	1.32347			0	0.00076048	0	9.36e-05	0	0	2.828e-05	0	0.00017869	0.00011007	0	0.00019761	0.00019204	0.0002589	0	9.987e-05	0	0	0.00019532	0	9.084e-05	0.00016736	0	2.987e-05
		Microorganisms(NR)	58	Butyrate fermentation	1.3.8.1;	Short-chain acyl-CoA dehydrogenase	A short-chain acyl-CoA + electron-transfer flavoprotein --> a short-chain trans- 2,3-dehydroacyl-CoA + reduced electron-transfer flavoprotein		Sikora et al. (2018)		0.000237696	0.000218832	0.000320976	0.000261945	0.000154416	0.000115275	2.07865			5.98e-05	0.00043784	0.00039288	0.00068638	0.00023749	0.00010705	0.0008484	0	0.00029783	0	0.0005582	0.00022584	6.402e-05	0.00028768	9.258e-05	0.00013316	4.816e-05	3.254e-05	0.00022322	0.00034564	0.00036337	0.00011157	3.157e-05	0.00011948
		Microorganisms(NR)	59	Butyrate fermentation	1.3.1.109;	Butyryl-CoA dehydrogenase/Etf complex	Butanoyl-CoA + 2 NAD+ + 2 reduced Fd --> Crotonoyl-CoA + 2 NADH + 2 oxidized Fd		Sikora et al. (2018)		0	0	0	0	0	0				0	0	0	0	0	0	0	0	0	0	0	0	0	0	0	0	0	0	0	0	0	0	0	0
		Microorganisms(NR)	60	Butyrate fermentation	2.8.3.9;	CoA transferase	Butyrate + acetyl-CoA --> butyryl- CoA + acetate		Sikora et al. (2018)		0	0	0	0	0	0				0	0	0	0	0	0	0	0	0	0	0	0	0	0	0	0	0	0	0	0	0	0	0	0
		Microorganisms(NR)	61	Butyrate fermentation	2.3.1.19;	Phosphate butyryltransferase	Butanoyl-CoA + phosphate --> CoA + butanoyl phosphate		Sikora et al. (2018)		0	0	0	0	0	0				0	0	0	0	0	0	0	0	0	0	0	0	0	0	0	0	0	0	0	0	0	0	0	0
		Microorganisms(NR)	62	Butyrate fermentation	2.7.2.7;	Butyrate kinase	Butanoyl phosphate + ADP --> butanoate + ATP		Sikora et al. (2018)		3.74962e-05	7.86464e-05	5.54167e-05	0.000105441	1.95758e-05	2.47069e-05	2.83087			0	0	0	9.359e-05	5.937e-05	3.568e-05	0	2.917e-05	0	0	0.00039073	5.646e-05	0	5.753e-05	3.086e-05	3.329e-05	4.816e-05	6.507e-05	0	0	0	0	0	0
		Microorganisms(NR)	63	Butyrate fermentation	2.8.3.8;	Butanoyl-CoA:acetate CoA-transferase	acyl-CoA + acetate = a fatty acid anion + acetyl-CoA		KEGG		3.48667e-06	1.67215e-05	0	0	6.97333e-06	2.31279e-05	0			0	0	0	0	0	0	0	0	0	0	0	0	0	0	0	0	0	0	0	0	0	8.368e-05	0	0
		Microorganisms(NR)	66	Propionate fermentation	2.1.3.1;	Methylmalonyl-CoA carboxytransferase	(S)-methylmalonyl-CoA + pyruvate = propanoyl-CoA + oxaloacetate		KEGG		0	0	0	0	0	0				0	0	0	0	0	0	0	0	0	0	0	0	0	0	0	0	0	0	0	0	0	0	0	0
		Microorganisms(NR)	67	Propionate fermentation	5.4.99.-;	Methylmalonyl-CoA mutase	(R)-methylmalonyl-CoA = succinyl-CoA [RN:R00833]; K01847;5.4.99.-;		KEGG		0.000265558	0.000121899	0.000257907	7.26139e-05	0.000273209	0.000155978	0.94399			0.00023918	0.00025347	0.00025257	0.00031198	0.00038592	0.00028546	0.00025452	0.00029174	0.00020847	0.00033023	8.373e-05	0.00019761	0.00028806	5.754e-05	0.00012344	0.0003662	0.00024079	0.00035792	0.00013952	8.641e-05	0.00027252	0.00058576	0.00025256	0.00050779
		Microorganisms(NR)	68	Propionate fermentation	6.4.1.1;	Pyruvate carboxylase	ATP + pyruvate + HCO3 --> ADP + phosphate + oxaloacetate		Sikora et al. (2018)		2.71971e-05	3.1128e-05	2.85325e-05	2.60732e-05	2.58617e-05	3.54193e-05	1.10327			8.969e-05	4.608e-05	2.806e-05	0	0	0	5.656e-05	2.917e-05	0	3.669e-05	2.791e-05	2.823e-05	0	2.877e-05	9.258e-05	6.658e-05	0	0	0	0	9.084e-05	0	3.157e-05	0
		Microorganisms(NR)	69	Propionate fermentation	1.1.1.37;	Malate dehydrogenase	Malate + NAD+ --> oxaloacetate + NADH + H+		Sikora et al. (2018)		0.000776956	0.000942339	0.00060529	0.000576059	0.000948622	0.00117696	0.638073			0.00029898	0.0017053	0.00039289	0	0.00059373	3.568e-05	0.00132916	0.00014586	0.00026805	0.00036692	0.00161877	0.00050814	0.00044809	0.00140951	0.00027775	0.00019974	0.00024078	0.00013016	0.00460416	0.00060486	0.00136264	0.00055786	0.00101025	0.00053766
		Microorganisms(NR)	70	Propionate fermentation	1.1.1.299;	Malate dehydrogenase [NAD(P)+]	(S)-malate + NAD(P)+ = oxaloacetate + NAD(P)H + H+ [RN:R00342 R00343], K00024;1.1.1.299;				0	0	0	0	0	0				0	0	0	0	0	0	0	0	0	0	0	0	0	0	0	0	0	0	0	0	0	0	0	0
		Microorganisms(NR)	71	Propionate fermentation	1.1.1.38;	Malate dehydrogenase (oxaloacetate-decarboxylating)	(1) (S)-malate + NAD+ = pyruvate + CO2 + NADH [RN:R00214]; (2) oxaloacetate = pyruvate + CO2 [RN:R00217]; K00027;1.1.1.38;				1.23821e-05	2.34715e-05	1.08917e-05	1.97615e-05	1.38725e-05	2.65869e-05	0.785126			0	4.608e-05	2.806e-05	0	0	0	5.656e-05	0	0	0	0	0	3.201e-05	8.63e-05	0	0	4.816e-05	0	0	0	0	0	0	0
		Microorganisms(NR)	72	Propionate fermentation	4.2.1.2;	Fumarate hydratase	Malate --> fumarate + H2O		Sikora et al. (2018)		0.000161953	0.000167858	0.000183586	0.000193552	0.00014032	0.000133995	1.30834			5.979e-05	0.00013826	0	0	8.907e-05	0.00017842	0.0002828	5.835e-05	0.0007148	0.00014677	0.00013955	0.00039522	6.401e-05	8.631e-05	9.258e-05	0.00013316	9.631e-05	6.507e-05	0.00022322	0	9.084e-05	0.00050207	3.157e-05	0.0002987
		Microorganisms(NR)	73	Propionate fermentation	1.3.5.4;	Fumarate reductase	Fumarate + a quinol --> succinate + a quinone		Sikora et al. (2018)		0.000631968	0.000393698	0.000525601	0.000407819	0.000738336	0.000347924	0.711872			0.00035876	0.00147486	0.00025256	0.00043678	0.00047498	0.00032115	0.00019796	8.752e-05	0.00122111	0.00080721	0.0002791	0.00039522	0.00028806	0.0006041	0.00083325	0.00063254	0.00130021	0.00019523	0.000865	0.00051845	0.00136265	0.00089258	0.00044199	0.00092597
		Microorganisms(NR)	74	Propionate fermentation	1.3.1.6;	Fumarate reductase	Fumarate + NADH --> succinate + NAD+		Sikora et al. (2018)		0	0	0	0	0	0				0	0	0	0	0	0	0	0	0	0	0	0	0	0	0	0	0	0	0	0	0	0	0	0
		Microorganisms(NR)	75	Propionate fermentation	1.3.5.1;	Succinate dehydrogenase	Succinate + a quinone --> fumarate + a quinol		Sikora et al. (2018)		0.000142703	0.000344946	0.000247836	0.000453991	3.757e-05	9.88026e-05	6.59664			0	0.0009909	0	0	0	0	0	0	0.00020847	0	0.00033492	0.00143974	0	2.877e-05	0	0	0	0	2.79e-05	0	0	0.0003626	3.157e-05	0
		Microorganisms(NR)	76	Propionate fermentation	2.8.3.-;	CoA-transferases	Transferases Transferring sulfur-containing groups CoA-transferases		Expasy		0.000149855	0.000280248	9.54433e-05	0.000127708	0.000204268	0.000367215	0.467247			2.99e-05	0.00046088	8.419e-05	0.00021838	0.00011875	3.568e-05	0.0001414	0	0	0	2.791e-05	2.823e-05	6.401e-05	0.00046026	0.00018517	0.00023304	0	0	0.0013394	0	0	0.00013946	0	2.987e-05
		Microorganisms(NR)	77	Propionate fermentation	2.8.3.1;	Propionate-CoA transferase	Acetate + propanoyl-CoA --> acetyl- CoA + propanoate		Sikora et al. (2018)		0	0	0	0	0	0				0	0	0	0	0	0	0	0	0	0	0	0	0	0	0	0	0	0	0	0	0	0	0	0
		Microorganisms(NR)	78	Propionate fermentation	6.2.1.4;	Succinyl-CoA synthetase	GTP + succinate + CoA = GDP + phosphate + succinyl-CoA		Sikora et al. (2018)		0	0	0	0	0	0				0	0	0	0	0	0	0	0	0	0	0	0	0	0	0	0	0	0	0	0	0	0	0	0
		Microorganisms(NR)	79	Propionate fermentation	5.4.99.2;	Methylmalonyl-CoA mutase	Succinyl-CoA --> (R)-methylmalonyl-CoA		Sikora et al. (2018)		7.5375e-05	0.000141414	7.2935e-05	0.000150374	7.7815e-05	0.0001318	0.937287			0	0.00039176	2.806e-05	3.12e-05	0	0	0.0004242	0	0	0	0	0	0	0.00046025	0	9.987e-05	0	3.254e-05	0	8.641e-05	0	0.00022314	3.157e-05	0
		Microorganisms(NR)	80	Propionate fermentation	5.1.99.1;	Methylmalonyl-CoA epimerase	(R)-methylmalonyl-CoA --> (S)-methylmalonyl- CoA		Sikora et al. (2018)		2.81062e-05	4.46976e-05	2.64308e-05	4.16607e-05	2.97817e-05	4.74818e-05	0.887487			0	0.00011522	0	0	0	0	0	0	8.935e-05	0	2.791e-05	8.469e-05	0	5.753e-05	0	0	0	0	0	0	0	5.579e-05	9.471e-05	0.00014935
		Microorganisms(NR)	81	Propionate fermentation	4.1.1.41;	Methylmalonyl-CoA decarboxylase	(S)-methylmalonyl-CoA --> propanoyl-CoA + CO2		Sikora et al. (2018)		0	0	0	0	0	0				0	0	0	0	0	0	0	0	0	0	0	0	0	0	0	0	0	0	0	0	0	0	0	0
		Microorganisms(NR)	82	Propionate fermentation	6.4.1.3;	Propionyl-CoA carboxylase	ATP + propanoyl-CoA + HCO3- = ADP + phosphate + (S)-methylmalonyl-Co		KEGG		2.01292e-05	3.59023e-05	2.56942e-05	3.90301e-05	1.45642e-05	3.15064e-05	1.7642			0	0	0	6.24e-05	0.00011874	7.137e-05	0	0	0	0	5.582e-05	0	0	0	0	3.329e-05	0	0	0.00011161	0	0	0	0	2.987e-05
		Microorganisms(NR)	83	Propionate fermentation	1.3.1.108;	Electron-bifurcating caffeoyl-CoA reductase.	3-(3,4-dihydroxyphenyl)propanoyl-CoA + 2 NAD(+) + 2 reduced ferredoxin [iron-sulfur] cluster <=> (2E)-3-(3,4-dihydroxyphenyl)prop-2-enoyl-CoA + 2 NADH + 2 oxidized ferredoxin [iron-sulfur] cluster		KEGG		7.09879e-05	8.5165e-05	0.00010035	0.000107547	4.16258e-05	3.4864e-05	2.41076			2.99e-05	0.00027653	0.00014031	0.00034318	0.00014843	3.568e-05	0	0	8.934e-05	0	2.791e-05	0.00011292	3.201e-05	5.753e-05	3.086e-05	3.329e-05	0	3.254e-05	0.00011162	8.641e-05	0	8.368e-05	3.157e-05	0
		Microorganisms(NR)	84	Propionate fermentation	1.3.1.95	Acrylyl-CoA reductase (NADH)	propanoyl-CoA + NAD+ = acryloyl-CoA + NADH + H+ [RN:R10161]; important for alanin fermentation to Pyruvat, 1.3.1.95;K18244		KEGG		0	0	0	0	0	0				0	0	0	0	0	0	0	0	0	0	0	0	0	0	0	0	0	0	0	0	0	0	0	0
		Microorganisms(NR)	85	Glycerol transformation	1.1.1.6;	Glycerol dehydrogenase	Glycerol + NAD+ --> glycerone (dihydroxyacetone) + NADH + H+		Sikora et al. (2018)		0.000365831	0.000873763	0.000322848	0.000891844	0.000408813	0.000853138	0.789721			5.979e-05	0.00327234	0.00014032	0.00021839	0.00011874	0	0	0	0	3.669e-05	2.791e-05	0	0.00019204	0.00241629	0	0	0	0	0.00220442	0	0	0	6.314e-05	2.987e-05
		Microorganisms(NR)	86	Glycerol transformation	2.7.1.29;	Dihydroxyacetone kinase	ATP + glycerone --> ADP + glycerone phosphate		Sikora et al. (2018)		0	0	0	0	0	0				0	0	0	0	0	0	0	0	0	0	0	0	0	0	0	0	0	0	0	0	0	0	0	0
		Microorganisms(NR)	87	Glycerol transformation	4.2.1.30;	Glycerol dehydratase	Glycerol --> 3-hydroxypropionaldehyde + H2O		Sikora et al. (2018)		1.74742e-05	7.28895e-05	3.49483e-05	0.000100075	0	0				0	0	0	0	0	0	5.656e-05	0	0	0	0.00036282	0	0	0	0	0	0	0	0	0	0	0	0	0
		Microorganisms(NR)	88	Glycerol transformation	1.1.1.202;	1,3-Propanediol dehydrogenase	3-Hydroxypropionaldehyde + NADH + H+ --> 1,3- propanediol + NAD+		Sikora et al. (2018)		0	0	0	0	0	0				0	0	0	0	0	0	0	0	0	0	0	0	0	0	0	0	0	0	0	0	0	0	0	0
		Microorganisms(NR)	89	Glycerol transformation	2.7.1.30;	Glycerol kinase;	ATP + glycerol = ADP + sn-glycerol 3-phosphate		KEGG		2.67412e-05	4.57887e-05	3.6195e-05	5.78801e-05	1.72875e-05	2.57754e-05	2.09371			0	2.304e-05	8.419e-05	0.00018719	0	0	2.828e-05	0	0	0	0.00011164	0	6.401e-05	0	0	0	0	0	5.581e-05	0	0	2.789e-05	0	5.974e-05
		Microorganisms(NR)	90	Glycerol transformation	1.1.5.3;	Glycerol-3-phosphate dehydrogenase	sn-glycerol 3-phosphate + a quinone = glycerone phosphate + a quinol		KEGG		0	0	0	0	0	0				0	0	0	0	0	0	0	0	0	0	0	0	0	0	0	0	0	0	0	0	0	0	0	0
		Microorganisms(NR)	91	Glycerol transformation	4.2.1.28;	1,3-Propanediol dehydrogenase	propane-1,3-diol + NAD+ = 3-hydroxypropanal + NADH + H+ (works also for 1-propanol)		KEGG		6.39912e-05	0.000239705	0.000115997	0.000328523	1.19858e-05	3.97525e-05	9.67781			0	2.304e-05	0.00011225	0	0	0	5.656e-05	0	0	0	0.00120011	0	0	0.00014383	0	0	0	0	0	0	0	0	0	0
		Microorganisms(NR)	92	Glycerol transformation	1.1.1.80;	Isopropanol dehydrogenase	propan-2-ol + NADP+ = acetone + NADPH + H+		KEGG		0	0	0	0	0	0				0	0	0	0	0	0	0	0	0	0	0	0	0	0	0	0	0	0	0	0	0	0	0	0
		Microorganisms(NR)	93	Wood-Ljungdahl pathway	2.3.1.169;	CO-methylating acetyl-CoA synthase	CO + CoA + [methyl-Co(III) corrinoid Fe-S protein] --> acetyl-CoA + [Co(I) corrinoid Fe-S protein]		Sikora et al. (2018)		7.07808e-05	0.000106354	0.000103807	0.000129408	3.77542e-05	6.07815e-05	2.74956			0	0.00016131	0.00042095	0.00015599	2.969e-05	0	0.00022624	0	0	0	0.00022328	2.823e-05	3.201e-05	0.00011507	0	0.00016645	0	0	0.00013952	0	0	0	0	0
		Microorganisms(NR)	94	Wood-Ljungdahl pathway	1.2.7.4;	Carbon-monoxide dehydrogenase	CO2 + 2 reduced Fd + 2 H+ --> CO + H2O + 2 oxidized Fd		Sikora et al. (2018)		0	0	0	0	0	0				0	0	0	0	0	0	0	0	0	0	0	0	0	0	0	0	0	0	0	0	0	0	0	0
		Microorganisms(NR)	95	Wood-Ljungdahl pathway	1.5.1.20;	Methylenetetrahydrofolate reductase	5,10-Methylenetetrahydrofolate + NAD(P)H + H+ --> 5-methyltetrahydrofolate + NAD(P)		Sikora et al. (2018)		4.96071e-05	6.05117e-05	6.69233e-05	7.71768e-05	3.22908e-05	2.77013e-05	2.07252			5.98e-05	6.912e-05	5.612e-05	6.24e-05	5.937e-05	7.136e-05	0	5.834e-05	5.956e-05	0	0.00030701	0	6.402e-05	8.63e-05	3.086e-05	3.329e-05	0	0	5.58e-05	0	0	5.578e-05	3.157e-05	2.987e-05
		Microorganisms(NR)	96	Wood-Ljungdahl pathway Nachtragen	2.1.1.258;	5-Methyltetrahydrofolate: corrinoid/iron–sulfur protein Comethyltransferase	Co(I) corrinoid Fe-S protein] + 5- methyltetrahydrofolate --> [methyl-Co(III) corrinoid Fe-S protein] + tetrahydrofolate		Sikora et al. (2018)		0.00010727	0.000161211	0.000127682	0.000165556	8.68575e-05	0.000154064	1.47001			0	0.00011522	0.00014032	0.00024958	0	0	5.656e-05	0	0.00032762	0	0.00055819	8.469e-05	9.602e-05	0.0001726	0	3.329e-05	0	0	0.00019532	0	0.00054506	0	0	0
		Microorganisms(NR)	97	Wood-Ljungdahl pathway	1.5.1.5;	Methylenetetrahydrofolate dehydrogenase	5,10-Methenyltetrahydrofolate + NADPH + H+ --> 5,10-Methylenetetrahydrofolate + NADP+		Sikora et al. (2018)		0.000117586	6.49845e-05	0.000124921	6.0699e-05	0.000110252	6.82203e-05	1.13305			0.00011959	0.0001613	0.00019645	6.24e-05	8.906e-05	7.136e-05	0.00022624	2.917e-05	5.956e-05	0.00014676	0.00013955	0.00019761	6.401e-05	0.00020137	0.0001543	0.00023303	4.816e-05	9.761e-05	0.00013951	0.00017282	0	2.789e-05	9.471e-05	8.961e-05
		Microorganisms(NR)	98	Wood-Ljungdahl pathway	1.5.7.1;	Ferredoxin-dependent methylenetetrahydrofolate reductase	5,10-Methylenetetrahydrofolate + 2 reduced Fd + 2 H+ --> 5-methyltetrahydrofolate + 2 oxidized Fd		Sikora et al. (2018)		0	0	0	0	0	0				0	0	0	0	0	0	0	0	0	0	0	0	0	0	0	0	0	0	0	0	0	0	0	0
		Microorganisms(NR)	99	Wood-Ljungdahl pathway	3.5.4.9;	Methenyltetrahydrofolate cyclohydrolase	10-Formyltetrahydrofolate --> 5,10- methenyltetrahydrofolate + H2O		Sikora et al. (2018)		0.000117586	6.49845e-05	0.000124921	6.0699e-05	0.000110252	6.82203e-05	1.13305			0.00011959	0.0001613	0.00019645	6.24e-05	8.906e-05	7.136e-05	0.00022624	2.917e-05	5.956e-05	0.00014676	0.00013955	0.00019761	6.401e-05	0.00020137	0.0001543	0.00023303	4.816e-05	9.761e-05	0.00013951	0.00017282	0	2.789e-05	9.471e-05	8.961e-05
		Microorganisms(NR)	100	Wood-Ljungdahl pathway	6.3.4.3;	Formate---tetrahydrofolate ligase;	ATP + formate + tetrahydrofolate --> ADP + phosphate + 10-formyltetrahydrofolate		Sikora et al. (2018)		5.91737e-05	6.98524e-05	7.22042e-05	7.02825e-05	4.61433e-05	6.69291e-05	1.56478			2.99e-05	6.913e-05	5.612e-05	0.0001248	2.969e-05	3.568e-05	0.0002828	5.835e-05	5.956e-05	3.669e-05	8.373e-05	0	3.201e-05	8.631e-05	3.086e-05	0.00013316	4.816e-05	0	0.00022322	0	0	0	0	0
		Microorganisms(NR)	101	Acetoclastic Methanogenesis	2.7.2.1;	Acetate kinase	Acetate + CoA --> acetyl-CoA + H2O		Sikora et al. (2018)		0	0	0	0	0	0				0	0	0	0	0	0	0	0	0	0	0	0	0	0	0	0	0	0	0	0	0	0	0	0
		Microorganisms(NR)	102	Acetoclastic Methanogenesis	2.3.1.8;	Phosphate acetyltransferase	Acetate + CoA --> acetyl-CoA + H2O		Sikora et al. (2018)		0	0	0	0	0	0				0	0	0	0	0	0	0	0	0	0	0	0	0	0	0	0	0	0	0	0	0	0	0	0
		Microorganisms(NR)	103	Acetoclastic Methanogenesis	6.2.1.1;	Acetate---CoA ligase	Acetate + CoA --> acetyl-CoA + H2O		Sikora et al. (2018)		0	0	0	0	0	0				0	0	0	0	0	0	0	0	0	0	0	0	0	0	0	0	0	0	0	0	0	0	0	0
		Microorganisms(NR)	104	Acetoclastic Methanogenesis	2.3.1.169;	CO-methylating acetyl-CoA synthase	Acetyl-CoA + a [Co(I) corrinoid Fe-S protein] --> CO + CoA + [methyl-Co(III) corrinoid Fe-S protein]		Sikora et al. (2018)		0	0	0	0	0	0				0	0	0	0	0	0	0	0	0	0	0	0	0	0	0	0	0	0	0	0	0	0	0	0
		Microorganisms(NR)	105	Acetoclastic Methanogenesis	1.2.7.4;	Carbon-monoxide dehydrogenase	CO + H2O + 2 oxidized Fd-->CO2 + 2 reduced Fd + 2 H+		Sikora et al. (2018)		0.000144664	0.000196159	0.000204642	0.000223479	8.46858e-05	0.000140781	2.41649			0	0.00041479	0.00039289	0.00068636	8.906e-05	0	0.00039592	2.917e-05	0	0	0.00036283	8.469e-05	0	0.00020137	3.086e-05	0.00049936	0	0	0.00016742	0	0	5.578e-05	3.157e-05	2.987e-05
		Microorganisms(NR)	106	Acetoclastic Methanogenesis	2.1.1.245;	5-Methyltetrahydrosarcinapterin:corrinoid/iron-sulfur protein	[Methyl-Co(III) corrinoid Fe-S protein] + tetrahydrosarcinapterin --> a [Co (I) corrinoid Fe-S protein] + 5- methyltetrahydrosarcinapterin		Sikora et al. (2018)		0	0	0	0	0	0				0	0	0	0	0	0	0	0	0	0	0	0	0	0	0	0	0	0	0	0	0	0	0	0
		Microorganisms(NR)	107	Hydrogenotrophic Methanogenesis	1.17.1.9;	Formate dehydrogenase	formate + NAD+ = CO2 + NADH		KEGG		0	0	0	0	0	0				0	0	0	0	0	0	0	0	0	0	0	0	0	0	0	0	0	0	0	0	0	0	0	0
		Microorganisms(NR)	108	Hydrogenotrophic Methanogenesis	1.2.7.12;	Formylmethanofuran dehydrogenase	CO2 + MFR + 2 reduced Fd + 2H+ --> formyl- MFR + H2O + 2 oxidized Fd		Sikora et al. (2018)		0	0	0	0	0	0				0	0	0	0	0	0	0	0	0	0	0	0	0	0	0	0	0	0	0	0	0	0	0	0
		Microorganisms(NR)	109	Hydrogenotrophic Methanogenesis	1.12.7.2;	Ferredoxin hydrogenase	H2 + 2 oxidized ferredoxin = 2 reduced ferredoxin + 2 H+		KEGG		0	0	0	0	0	0				0	0	0	0	0	0	0	0	0	0	0	0	0	0	0	0	0	0	0	0	0	0	0	0
		Microorganisms(NR)	110	Hydrogenotrophic Methanogenesis	2.3.1.101;	Formylmethanofuran---tetrahydromethanopterin N-formyltransferase	Formyl-MFR + H4MPT --> MFR + formyl- H4MPT		Sikora et al. (2018)		0	0	0	0	0	0				0	0	0	0	0	0	0	0	0	0	0	0	0	0	0	0	0	0	0	0	0	0	0	0
		Microorganisms(NR)	111	Hydrogenotrophic Methanogenesis	3.5.4.27;	Methenyltetrahydromethanopterin cyclohydrolase	Formyl-H4MPT + H+ --> methenyl- H4MPT + H2O		Sikora et al. (2018)		0	0	0	0	0	0				0	0	0	0	0	0	0	0	0	0	0	0	0	0	0	0	0	0	0	0	0	0	0	0
		Microorganisms(NR)	112	Hydrogenotrophic Methanogenesis	1.5.98.1;	Methylenetetrahydromethanopterin dehydrogenase	Methenyl-H4MPT + reduced F420 --> methylene-H4MPT + oxidized F420		Sikora et al. (2018)		0	0	0	0	0	0				0	0	0	0	0	0	0	0	0	0	0	0	0	0	0	0	0	0	0	0	0	0	0	0
		Microorganisms(NR)	113	Hydrogenotrophic Methanogenesis	1.12.98.1;	Coenzyme F420 hydrogenase	H2 + oxidized coenzyme F420 = reduced coenzyme F420 [RN:R03025]		KEGG		2.46971e-05	3.21785e-05	2.34117e-05	2.53479e-05	2.59825e-05	3.77503e-05	0.901055			0	2.304e-05	5.613e-05	3.12e-05	2.969e-05	0	2.828e-05	0	0	0	2.791e-05	8.469e-05	0	0	0	9.987e-05	0	6.507e-05	8.371e-05	0	0	0	6.314e-05	0
		Microorganisms(NR)	114	Hydrogenotrophic Methanogenesis	1.12.98.2;	H2-Forming methylene-H4MPT dehydrogenase	Methenyl-H4MPT + H2 --> methylene- H4MPT + H+		Sikora et al. (2018)		0	0	0	0	0	0				0	0	0	0	0	0	0	0	0	0	0	0	0	0	0	0	0	0	0	0	0	0	0	0
		Microorganisms(NR)	115	Hydrogenotrophic Methanogenesis	1.5.98.2;	5,10-Methylenetetrahydromethanopterin reductase	Methylene-H4MPT + reduced F420 --> CH3- H4MPT + oxidized F420		Sikora et al. (2018)		0	0	0	0	0	0				0	0	0	0	0	0	0	0	0	0	0	0	0	0	0	0	0	0	0	0	0	0	0	0
		Microorganisms(NR)	116	Methanogenesis	2.1.1.86;	Tetrahydromethanopterin S-methyltransferase	Coenzyme M + methyl-H4MPT + 2 Na+/in--> 2-methyl-coenzyme M + 2 Na+/out + H4MPT		Sikora et al. (2018)		0	0	0	0	0	0				0	0	0	0	0	0	0	0	0	0	0	0	0	0	0	0	0	0	0	0	0	0	0	0
		Microorganisms(NR)	117	Methanogenesis	2.8.4.1;	Coenzyme-B sulfoethylthiotransferase/MCR	CH3-S-CoM + H-S-CoB --> CoM-S-S-CoB + CH4		Sikora et al. (2018)		0	0	0	0	0	0				0	0	0	0	0	0	0	0	0	0	0	0	0	0	0	0	0	0	0	0	0	0	0	0
		Microorganisms(NR)	118	Methanogenesis	1.8.98.1;	CoB---CoM heterodisulfide reductase	CoM-S-S-CoB + dihydromethanophenazine --> CoB + CoM + methanophenazine		Sikora et al. (2018)		3.98708e-06	1.38751e-05	5.2e-06	1.72464e-05	2.77417e-06	9.20087e-06	1.87444			0	0	0	6.24e-05	0	0	0	0	0	0	0	0	0	0	0	3.329e-05	0	0	0	0	0	0	0	0
		Microorganisms(NR)	119	Methylamine Methanogenesis	2.1.1.246;	[Methyl-Co(III) corrinoid protein]: coenzyme M methyltransferase	Coenzyme M + Methyl-Co(III) corrinoid protein --> 2-(methylthio)ethanesulfonate + Co(I) corrinoid protein		Sikora et al. (2018)		0	0	0	0	0	0				0	0	0	0	0	0	0	0	0	0	0	0	0	0	0	0	0	0	0	0	0	0	0	0
		Microorganisms(NR)	120	Methylamine Methanogenesis	2.1.1.247;	Methylamine-specific corrinoid protein	a [methyl-Co(III) methylamine-specific corrinoid protein] + CoM = methyl-CoM + a [Co(I) methylamine-specific corrinoid protein] [RN:R10000]		KEGG		0	0	0	0	0	0				0	0	0	0	0	0	0	0	0	0	0	0	0	0	0	0	0	0	0	0	0	0	0	0
		Microorganisms(NR)	121	Methylamine Methanogenesis	2.1.1.248;	Methylamine---corrinoid protein Co-methyltransferase	Methylamine + [Co(I) methylamine-specific corrinoid protein] --> a [methyl-Co(III) methylamine-specific corrinoid protein] + NH3		Sikora et al. (2018)		0	0	0	0	0	0				0	0	0	0	0	0	0	0	0	0	0	0	0	0	0	0	0	0	0	0	0	0	0	0
		Microorganisms(NR)	122	Methylamine Methanogenesis	2.1.1.249;	Dimethylamine---corrinoid protein Co-methyltransferase	Dimethylamine + [Co(I) dimethylaminespecific corrinoid protein] --> a [methyl- Co(III) dimethylamine-specific corrinoid protein] + methylamine		Sikora et al. (2018)		0	0	0	0	0	0				0	0	0	0	0	0	0	0	0	0	0	0	0	0	0	0	0	0	0	0	0	0	0	0
		Microorganisms(NR)	123	Methylamine Methanogenesis	2.1.1.250;	Trimethylamine---corrinoid protein Co-methyltransferase	trimethylamine + a [Co(I) trimethylamine-specific corrinoid protein] = a [methyl-Co(III) trimethylamine-specific corrinoid protein] + dimethylamine [RN:R10016]		KEGG		0	0	0	0	0	0				0	0	0	0	0	0	0	0	0	0	0	0	0	0	0	0	0	0	0	0	0	0	0	0
		Microorganisms(NR)	124	Methanol Methanogenesis	2.1.1.90;	Methanol---corrinoid protein Co-methyltransferase	Methanol + Co(I) corrinoid protein --> Methyl-Co(III) corrinoid protein + H2O		Sikora et al. (2018)		0	0	0	0	0	0				0	0	0	0	0	0	0	0	0	0	0	0	0	0	0	0	0	0	0	0	0	0	0	0
									Microbial metabolism		average-total	STD	average Baseline	STD-Baseline	average Week 14	STD-Week 14	Ratio(Week14/BL)			19A(CD)NR	23A(UC)NR	26A(CD)NR	28A(UC)NR	29A(UC)NR	F3A(UC)NR	F9A(UC)NR	F13A(UC)NR	F16A(CD)NR	F17A(CD)NR	F18A(CD)NR	F19A(CD)NR	19B(CD)NR	23B(UC)NR	26B(CD)NR	28B(UC)NR	29B(UC)NR	F3B(UC)NR	F9B(UC)NR	F13B(UC)NR	F16B(CD)NR	F17B(CD)NR	F18B(CD)NR	F19B(CD)NR
									Glycolysis		0.0142586	0.00596342	0.0140959	0.0071575	0.0144213	0.00445442	0.977432			0.00884958	0.020302	0.0217769	0.0180015	0.0102714	0.00296174	0.00924754	0.00379247	0.0264772	0.0104938	0.0176669	0.0193093	0.0106261	0.0194459	0.017776	0.0115852	0.0197921	0.0128197	0.0222672	0.0069127	0.0147166	0.0141975	0.00899753	0.0139193
									PPW		0.00294665	0.00190033	0.00277495	0.00186812	0.00311835	0.00191669	0.889879			0.00125569	0.00460883	0.00129088	0.00411821	0.00204834	0.00174851	0.00718311	0.000846	0.00214434	0.00113744	0.00477259	0.00214548	0.00294457	0.00417112	0.00357989	0.00332905	0.00409328	0.00263551	0.00837112	0.00129614	0.00099928	0.00198037	0.00309388	0.00092597
									Pyruvate		0.000564451	0.000456207	0.000747727	0.000549064	0.000381174	0.000218169	1.96164			0.00125566	0.00082958	0.00216085	0.00121675	0.00041562	0.00010705	0.00053732	0.00020422	0.00059567	0.00044028	0.00036283	0.0008469	0.00028807	0.00077673	0.00037033	0.00059924	0.00014447	0.00022776	0.00039065	0	0.00027253	0.00027891	0.00056826	0.00065714
									TCA/Succinate		0.0028602	0.00275471	0.00296312	0.00259196	0.00275727	0.00290472	1.07466			0.00056805	0.00866472	0.00255375	0.00115434	0.00255302	0.00057093	0.00353499	0.00093356	0.00804145	0.00267849	0.00131177	0.00299238	0.00179236	0.0039409	0.00166649	0.00063251	0.00365985	0.00045552	0.0111337	0.00017282	0.00199855	0.00398873	3.157e-05	0.00361424
									Glyoxylate		2.74383e-05	4.05453e-05	1.65617e-05	2.55635e-05	3.8315e-05	4.89668e-05	0.43225			0	0	0	6.24e-05	0	7.137e-05	2.828e-05	0	0	3.669e-05	0	0	0	2.877e-05	3.086e-05	0	4.816e-05	3.254e-05	0	0.00017282	9.084e-05	5.579e-05	0	0
									Glycerol metabolism		0.000474037	0.000925909	0.000509988	0.000962038	0.000438087	0.000886856	1.16413			5.979e-05	0.00331842	0.00033676	0.00040558	0.00011874	0	0.0001414	0	0	3.669e-05	0.00170248	0	0.00025605	0.00256012	0	0	0	0	0.00226023	0	0	2.789e-05	6.314e-05	8.961e-05
									Ethanol fermentation		0.000501747	0.000741982	0.00054921	0.000735785	0.000454284	0.000745112	1.20896			0.0011062	0.00036871	0.00145928	3.12e-05	2.969e-05	0	0	0	2.978e-05	0.00077053	0.00242814	0.00036699	0	0.00071914	0.00274666	0.0003995	4.816e-05	0.00029284	5.58e-05	8.641e-05	9.084e-05	0.00089258	0	0.00011948
									Butyrate fermentation		0.00247988	0.00202404	0.002334	0.00169512	0.00262576	0.00229729	0.888887			0.0011361	0.00705165	0.00126283	0.00336941	0.00207801	0.00142734	0.00311079	0.00011669	0.00327613	0.00198135	0.00178622	0.0014115	0.00176034	0.00655857	0.00182082	0.0025634	9.632e-05	0.0015943	0.00809213	0.00077769	0.00317949	0.00253828	0.00034728	0.00218048
									Propionate fermentation		0.00236317	0.00154494	0.0021805	0.00137524	0.00254584	0.001678	0.856492			0.0011062	0.00589934	0.0012067	0.00140392	0.00192962	0.00096344	0.00274316	0.00061264	0.00279959	0.00168782	0.00262353	0.00319	0.00121625	0.00333687	0.00163563	0.00179771	0.00192625	0.00081346	0.00742243	0.00138254	0.00317949	0.00340294	0.00195736	0.00247921
									Acetate fermentation		0.00085436	0.000556347	0.000963783	0.000614752	0.000744937	0.000466022	1.29378			0.00035876	0.00225834	0.00098221	0.00084237	0.00056404	0.00046388	0.00180992	0.00052511	0.00095304	0.00051368	0.00181414	0.00047991	0.00044809	0.00161091	0.00064807	0.00073239	0.00043341	0.00045553	0.00175794	8.641e-05	0.00054506	0.00069733	0.00056826	0.00095584
									Lactate fermentation		0.00012401	0.000138199	6.44658e-05	4.04656e-05	0.000183554	0.000171667	0.351209			2.99e-05	4.608e-05	5.612e-05	9.36e-05	8.907e-05	7.137e-05	5.656e-05	5.835e-05	2.978e-05	7.338e-05	0	0.00016938	0.00012804	0.00011508	6.172e-05	3.329e-05	0.00048155	0.00052059	0.00039064	0.00017282	0.00018169	5.579e-05	3.157e-05	2.987e-05
									Formiate fermentation		0.000392675	0.000430627	0.00056874	0.000529575	0.000216611	0.000168619	2.62563			0.00122576	0.00043784	0.00193635	0.00096715	0.00038593	3.568e-05	0.00045248	0.00014587	0.00023826	0.00018345	0.00022328	0.00059283	0.00025606	0.00025892	0.00024689	3.329e-05	4.816e-05	0.00013015	0.00013952	0	0.00027253	0.00013946	0.00053669	0.00053766
									Wood-Ljungdahl pathway		0.000522004	0.000344723	0.000620458	0.000375919	0.000423549	0.000277428	1.4649			0.00032888	0.00073738	0.00106641	0.00071757	0.00029687	0.00024976	0.00101808	0.00017503	0.00056586	0.00033021	0.00145131	0.00050814	0.00035208	0.00086302	0.00037032	0.00083225	0.00014448	0.00019522	0.00089288	0.00034564	0.00054506	0.00011156	0.00022099	0.00020909
									Methanogenesis		0.000173348	0.000221602	0.000233254	0.000245803	0.000113443	0.000174983	2.05614			0	0.00043783	0.00044902	0.00077996	0.00011875	0	0.0004242	2.917e-05	0	0	0.00039074	0.00016938	0	0.00020137	3.086e-05	0.00063252	0	6.507e-05	0.00025113	0	0	5.578e-05	9.471e-05	2.987e-05
			Microbial Amino acid metabolisms
		Reference Table	Number	Component/ pathway	EC number	Name	Description	Comments	Source		average-total	STD	average Baseline	STD-Baseline	average Week 14	STD-Week 14	Ratio(Week14/BL)			19A(CD)NR	23A(UC)NR	26A(CD)NR	28A(UC)NR	29A(UC)NR	F3A(UC)NR	F9A(UC)NR	F13A(UC)NR	F16A(CD)NR	F17A(CD)NR	F18A(CD)NR	F19A(CD)NR	19B(CD)NR	23B(UC)NR	26B(CD)NR	28B(UC)NR	29B(UC)NR	F3B(UC)NR	F9B(UC)NR	F13B(UC)NR	F16B(CD)NR	F17B(CD)NR	F18B(CD)NR	F19B(CD)NR
		Microorganisms(NR)	1	Alanine	1.4.1.1;	Alanine dehydrogenase	L-alanine + H2O + NAD+ --> pyruvate + NH3 + NADH + H+	Aliphatic	Sikora et al. (2018)		5.72908e-05	0.000159281	7.50558e-05	0.000199172	3.95258e-05	0.000102177	1.89891			0	0	0.00072964	0	0	0	5.656e-05	0	2.978e-05	0	0	8.469e-05	0	0	0	0	0	0	0.00036274	0	0	0.00011157	0	0
		Microorganisms(NR)	2	Alanine	2.3.1.47;	8-amino-7-oxononanoate synthase	pimeloyl-[acyl-carrier protein] + L-alanine = 8-amino-7-oxononanoate + CO2 + holo-[acyl-carrier protein]	Aliphatic	KEGG		4.56687e-05	6.823e-05	7.15533e-05	8.48919e-05	1.97842e-05	2.76409e-05	3.6167			5.979e-05	4.608e-05	2.806e-05	3.12e-05	2.969e-05	0.00010705	5.656e-05	5.834e-05	0	0.00033023	0.00011164	0	0	0	3.086e-05	0	0	6.508e-05	8.371e-05	0	0	2.789e-05	0	2.987e-05
		Microorganisms(NR)	41	Glycine	2.1.2.1;	Glycine hydroxymethyltransferase	5,10-methylenetetrahydrofolate + glycine + H2O = tetrahydrofolate + L-serine	Aliphatic	KEGG		0.000168328	6.73663e-05	0.000156792	7.14034e-05	0.000179864	6.09248e-05	0.871723			0.00032887	0.0002074	8.419e-05	0.00018719	0.00014843	0.00010705	8.484e-05	8.752e-05	8.935e-05	0.00022014	0.00019537	0.00014115	0.00022404	0.00014383	0.00018517	9.987e-05	0.00028893	9.761e-05	0.00022323	0.00017282	0.00027253	0.00011157	0.00018942	0.00014935
		Microorganisms(NR)	42	Glycine	1.4.4.2;	Glycine dehydrogenase (decarboxylating)	Glycine + [glycine-cleavage complex H protein]-N6-lipoyl-L-lysine = [glycine-cleavage complex H protein]-S-aminomethyl-N6-dihydrolipoyl-L-lysine + CO2 [RN:R03425] glycine + [glycine-cleavage complex H protein]-N6-lipoyl-L-lysine = [glycine-cleavage complex H protein]-S-aminomethyl-N6-dihydrolipoyl-L-lysine + CO2	Aliphatic	KEGG		8.57492e-05	5.47145e-05	9.58592e-05	5.23996e-05	7.56392e-05	5.51109e-05	1.26732			0.00011959	4.609e-05	2.806e-05	9.36e-05	0.00020782	0.00017842	2.828e-05	8.752e-05	0.00011913	7.338e-05	8.373e-05	8.469e-05	6.401e-05	2.877e-05	3.086e-05	0.00019974	9.631e-05	0.00016268	2.79e-05	0	9.084e-05	8.368e-05	6.314e-05	5.974e-05
		Microorganisms(NR)	43	Glycine	2.1.2.10;	Aminomethyltransferase	[protein]-S8-aminomethyldihydrolipoyllysine + tetrahydrofolate = [protein]-dihydrolipoyllysine + 5,10-methylenetetrahydrofolate + NH3	Aliphatic	KEGG		0	0	0	0	0	0				0	0	0	0	0	0	0	0	0	0	0	0	0	0	0	0	0	0	0	0	0	0	0	0
		Microorganisms(NR)	44	Glycine	1.8.1.4;	Dihydrolipoamide dehydrogenase	protein N6-(dihydrolipoyl)lysine + NAD+ = protein N6-(lipoyl)lysine + NADH + H+	Aliphatic	KEGG		0.000357267	0.000295127	0.000397879	0.000290332	0.000316654	0.000294292	1.25651			0.00068763	0.00034567	0.00042094	0.00074876	0.00100931	3.568e-05	0.00048076	0	0.00032761	7.338e-05	0.00039074	0.00025407	0.00057612	0.00060408	0	0.00049937	0.00048156	3.254e-05	0.00094873	0	0	0.00013946	0.00018942	0.00032857
		Microorganisms(NR)	45	Glycine	1.21.4.2;	Glycine reductase	glycine + phosphate + reduced thioredoxin + H+--> acetyl phosphate + NH3 + oxidized thioredoxin + H2O	Aliphatic	Sikora et al. (2018)		0.00031263	0.00032974	0.000377758	0.000429887	0.000247501	0.000155467	1.52629			2.99e-05	0.00085265	0.00140315	0.00053037	0	0	8.484e-05	0	0.00029783	0.00044029	0.00080938	8.469e-05	0.00032006	0.00051779	6.172e-05	9.987e-05	0.00038525	6.508e-05	0.00044647	0.00025923	0.00018168	0.0003905	6.314e-05	0.00017922
		Microorganisms(NR)	51	Isoleucine/ Valine	2.3.3.13;	2-Isopropylmalate synthase	acetyl-CoA + 3-methyl-2-oxobutanoate + H2O = (2S)-2-isopropylmalate + CoA	Aliphatic	KEGG		1.76779e-05	2.89263e-05	2.55025e-05	3.50161e-05	9.85333e-06	1.80248e-05	2.58821			0	4.608e-05	5.613e-05	6.24e-05	0	0	0	0	2.978e-05	0	0.00011164	0	0	0	3.086e-05	0	0	0	5.581e-05	0	0	0	3.157e-05	0
		Microorganisms(NR)	52	Isoleucine/ Valine	1.1.1.85;	3-Isopropylmalate dehydrogenase	(2R,3S)-3-isopropylmalate + NAD+ = 4-methyl-2-oxopentanoate + CO2 + NADH + H+ (overall reaction)	Aliphatic	KEGG		2.91017e-05	3.20489e-05	3.60808e-05	3.64237e-05	2.21225e-05	2.51031e-05	1.63096			2.99e-05	0	0	3.12e-05	8.906e-05	7.137e-05	2.828e-05	0.00011669	2.978e-05	3.669e-05	0	0	0	0	0	6.658e-05	4.816e-05	6.507e-05	2.79e-05	0	0	2.789e-05	0	2.987e-05
		Microorganisms(NR)	53	Leucin	1.4.1.9;	Leucine dehydrogenase	L-leucine + H2O + NAD+ --> 4-methyl-2- oxopentanoate + NH3 + NADH + H+	Aliphatic	Sikora et al. (2018)		0	0	0	0	0	0				0	0	0	0	0	0	0	0	0	0	0	0	0	0	0	0	0	0	0	0	0	0	0	0
		Microorganisms(NR)	54	Leucine/ Isoleucine/ Valine	2.6.1.42;	Branched-chain amino acid aminotransferase	L-leucine + 2-oxoglutarate = 4-methyl-2-oxopentanoate + L-glutamate	Aliphatic	KEGG		5.40933e-05	6.27497e-05	6.30558e-05	7.765e-05	4.51308e-05	4.10471e-05	1.39718			5.98e-05	0.00029958	5.613e-05	6.24e-05	5.938e-05	0.00010705	2.828e-05	0	0	0	5.582e-05	2.823e-05	9.602e-05	2.877e-05	3.086e-05	3.329e-05	0	9.761e-05	8.371e-05	0	0	0.00011157	0	5.974e-05
		Microorganisms(NR)	55	Leucine/ Isoleucine/ Valine	4.2.1.9;	Dihydroxy-acid dehydratase	2,3-dihydroxy-3-methylbutanoate = 3-methyl-2-oxobutanoate + H2O	Aliphatic	KEGG		4.68887e-05	5.13052e-05	3.49783e-05	3.64107e-05	5.87992e-05	6.04565e-05	0.594878			5.98e-05	6.913e-05	8.419e-05	9.36e-05	0	0	5.656e-05	0	0	0	0	5.646e-05	6.401e-05	5.753e-05	6.172e-05	6.658e-05	0.00019262	3.254e-05	2.79e-05	0.00017282	0	0	0	2.987e-05
		Microorganisms(NR)	56	Leucine/ Isoleucine/ Valine	1.1.1.86;	Ketol-acid reductoisomerase	(2R)-2,3-dihydroxy-3-methylbutanoate + NADP+ = (2S)-2-hydroxy-2-methyl-3-oxobutanoate + NADPH + H+	Aliphatic	KEGG		0.000546792	0.00056277	0.000529434	0.000500894	0.000564149	0.000617998	0.938465			0.00011959	0.00126743	0.00030869	0.00168473	0.00094996	0.0002141	0.00076356	5.835e-05	0.0003276	0.00018345	0.00036283	0.00011292	0.00032006	0.00117939	0.00055549	0.00189757	0.0002408	0.00019523	0.00164633	0	0	0.00033471	0.00022099	0.00017922
		Microorganisms(NR)	57	Leucine/ Isoleucine/ Valine	1.1.1.382;	ketol-acid reductoisomerase (NAD+)	The enzyme, characterized from the bacteria Thermacetogenium phaeum and Desulfococcus oleovorans and from the archaeon Archaeoglobus fulgidus, is specific for NADH [cf. EC 1.1.1.86, ketol-acid reductoisomerase (NADP+) and EC 1.1.1.383, ketol-acid reductoisomerase [NAD(P)+]]. K00053;1.1.1.382;	Aliphatic	KEGG		4.56546e-05	9.79778e-05	5.679e-05	0.000121588	3.45192e-05	6.45583e-05	1.64517			0	0.00043785	0	0.00012479	8.906e-05	0	0	0	2.978e-05	0	0	0	0	0.00023012	6.172e-05	6.658e-05	0	0	5.581e-05	0	0	0	0	0
		Microorganisms(NR)	58	Leucine/ Isoleucine/ Valine	2.2.1.6;	Acetolactate synthase	2 pyruvate = 2-acetolactate + CO2	Aliphatic	KEGG		0.000161747	9.50762e-05	0.000156095	9.25544e-05	0.000167399	9.72047e-05	0.932472			0.00035877	0.00011522	0.00014031	0	0.00014843	0.00017842	0.00011312	0.0001167	0.00017871	7.338e-05	0.00013955	0.00031053	0.00032007	0.00011507	0.00021603	9.987e-05	0.00024078	0.00013015	5.58e-05	0.00025923	0	8.368e-05	0.00018942	0.00029869
		Microorganisms(NR)	59	Leucine/ Isoleucine/ Valine	1.2.7.7;	Ketoisovalerate oxidoreductase	3-methyl-2-oxobutanoate + CoA + 2 oxidized ferredoxin = S-(2-methylpropanoyl)-CoA + CO2 + 2 reduced ferredoxin + H+	Aliphatic	KEGG		2.57554e-05	4.86631e-05	1.33233e-05	1.99818e-05	3.81875e-05	6.34651e-05	0.348893			0	4.609e-05	0	0	2.969e-05	0	2.828e-05	0	0	0	5.582e-05	0	0	2.877e-05	0	0	0	0	0.00016742	0	0	0.00016735	9.471e-05	0
		Microorganisms(NR)	96	Valine	1.4.1.8;	Valine dehydrogenase	L-valine + H2O + NADP+ --> 3-methyl-2- oxobutanoate + NH3 + NADPH + H+	Aliphatic	Sikora et al. (2018)		0	0	0	0	0	0				0	0	0	0	0	0	0	0	0	0	0	0	0	0	0	0	0	0	0	0	0	0	0	0
		Microorganisms(NR)	89	Tryptophane	4.1.99.1;	Tryptophanase	L-tryptophan + H2O = indole + pyruvate + NH3 (overall reaction)	Aromatic	KEGG		0.000120995	0.000210762	0.000112431	0.000178733	0.00012956	0.00023822	0.86779			0.00065773	4.609e-05	0.00011226	3.12e-05	0.00023749	0	2.828e-05	0	8.935e-05	0.00014677	0	0	0.00089617	0	9.258e-05	0	0	0	0	8.641e-05	0.00018169	8.368e-05	9.471e-05	0.00011948
		Microorganisms(NR)	90	Tryptophane	4.2.1.20;	Tryptophan synthase	L-serine + 1-C-(indol-3-yl)glycerol 3-phosphate = L-tryptophan + D-glyceraldehyde 3-phosphate + H2O (overall reaction)	Aromatic	KEGG		2.44008e-05	2.88172e-05	2.68775e-05	2.77158e-05	2.19242e-05	2.9672e-05	1.22593			5.979e-05	2.304e-05	0	0	5.937e-05	0	0	2.917e-05	2.978e-05	3.669e-05	0	8.469e-05	6.401e-05	2.877e-05	0	0	4.816e-05	3.254e-05	0	0	0	0	0	8.961e-05
		Microorganisms(NR)	91	Tryptophane	4.1.1.74;	Indolepyruvate decarboxylase	3-(indol-3-yl)pyruvate <=> 2-(indol-3-yl)acetaldehyde + CO(2)	Aromatic	KEGG/Expasy		0.000230188	0.000370326	0.000255891	0.000347879	0.000204486	0.000389796	1.25139			0.00062784	0.00025349	0.00067352	0	2.969e-05	0	0	0	0	0.00025684	0.00111639	0.00011292	0	0.00023012	0.00141962	0.00019975	0	0.00013015	2.79e-05	0	0	0.00044629	0	0
		Microorganisms(NR)	92	Tryptophane/ Phenylalanine	2.6.1.57;	Aromatic-amino-acid transaminase	an aromatic amino acid + 2-oxoglutarate = an aromatic oxo acid + L-glutamate	Aromatic	KEGG		5.53979e-05	4.41147e-05	5.12867e-05	3.51946e-05	5.95092e-05	5.11835e-05	0.861828			2.99e-05	4.608e-05	0.00011226	3.12e-05	5.937e-05	0.00010705	0	8.752e-05	2.978e-05	0	5.582e-05	5.646e-05	0	5.753e-05	6.172e-05	3.329e-05	0.00014447	3.254e-05	0	0.00017282	9.084e-05	2.789e-05	6.314e-05	2.987e-05
		Microorganisms(NR)	93	Tryptophane/ Phenylalanine	1.2.7.8;	Indolepyruvate oxidoreductase	(indol-3-yl)pyruvate + CoA + 2 oxidized ferredoxin = S-2-(indol-3-yl)acetyl-CoA + CO2 + 2 reduced ferredoxin + H+	Aromatic	KEGG		1.63046e-05	2.66207e-05	9.98667e-06	1.413e-05	2.26225e-05	3.37318e-05	0.441448			0	0	0	3.12e-05	2.969e-05	0	0	2.917e-05	2.978e-05	0	0	0	0	0	3.086e-05	6.658e-05	0	3.254e-05	0.00011162	0	0	0	0	2.987e-05
		Microorganisms(NR)	94	Tryptophane/ Phenylalanine	4.1.1.43;	Phenylpyruvate decarboxylase	Phenylpyruvate <=> phenylacetaldehyde + CO(2)	Aromatic	KEGG/Expasy		0.000230188	0.000370326	0.000255891	0.000347879	0.000204486	0.000389796	1.25139			0.00062784	0.00025349	0.00067352	0	2.969e-05	0	0	0	0	0.00025684	0.00111639	0.00011292	0	0.00023012	0.00141962	0.00019975	0	0.00013015	2.79e-05	0	0	0.00044629	0	0
		Microorganisms(NR)	95	Tyrosine	4.1.99.2;	Tyrosine phenol-lyase	L-tyrosine + H2O = phenol + pyruvate + NH3 (overall reaction)	Aromatic	KEGG		0	0	0	0	0	0				0	0	0	0	0	0	0	0	0	0	0	0	0	0	0	0	0	0	0	0	0	0	0	0
		Microorganisms(NR)	73	Phenylalanine	2.6.1.9;	L-Phenylalanine:2-oxoglutarate aminotransferase	L-histidinol phosphate + 2-oxoglutarate = 3-(imidazol-4-yl)-2-oxopropyl phosphate + L-glutamate	Aromatic	KEGG		0.000200271	0.000204443	0.000157059	8.83586e-05	0.000243483	0.000268425	0.645051			0.00014949	0.0002074	0.00016838	0.00028078	2.969e-05	3.568e-05	0.00016968	2.917e-05	8.935e-05	0.00022015	0.0002791	0.00022584	0.00012802	0.00023012	6.172e-05	0.00013316	9.631e-05	0	0	0.00043204	0.00027253	0.00013947	0.00101026	0.00041817
		Microorganisms(NR)	15	Asparagine/ Aspartate	3.5.1.1;	Asparaginase	L-asparagine + H2O = L-aspartate + NH3	Acidic and their amide	KEGG		3.83512e-05	0.000104607	6.20133e-05	0.000141254	1.46892e-05	2.85055e-05	4.22171			0.00023918	0	0.00047707	0	0	0	0	0	0	0	2.791e-05	0	0	5.753e-05	0	0	0	0	2.79e-05	0	9.084e-05	0	0	0
		Microorganisms(NR)	16	Asparagine/Aspartate	6.3.5.4;	Asparagine synthetase	ATP + L-aspartate + L-glutamine + H2O = AMP + diphosphate + L-asparagine + L-glutamate (overall reaction)	Acidic and their amide	KEGG		0.000123902	8.00293e-05	0.000110381	7.52136e-05	0.000137423	8.23811e-05	0.803218			8.969e-05	4.608e-05	0.00014032	6.24e-05	0.00026717	0.0002141	8.484e-05	0.00020421	2.978e-05	7.338e-05	2.791e-05	8.469e-05	0.00012803	0.00020136	9.258e-05	0.00029961	4.816e-05	0.00026029	0.00013951	0	0.00018168	8.367e-05	9.471e-05	0.00011948
		Microorganisms(NR)	17	Aspartate	4.3.1.1;	Aspartate ammonia-lyase	L-aspartate <=> fumarate + NH(3)	Acidic and their amide	KEGG/Expasy		0.000137608	0.000230702	0.000201252	0.00029742	7.39633e-05	9.94328e-05	2.72097			0.00074742	0.00025349	0.00092608	0	0.00014843	0	0	8.752e-05	0.0001787	7.338e-05	0	0	9.602e-05	0.00011506	0	0	0.00014447	0	0.00016742	0	0	0.00033472	0	2.987e-05
		Microorganisms(NR)	18	Aspartate	1.4.1.21;	Aspartate dehydrogenase	L-aspartate + H2O + NAD(P)+ --> oxaloacetate + NH3 + NAD(P)H + H+	Acidic and their amide	Sikora et al. (2018)		0	0	0	0	0	0				0	0	0	0	0	0	0	0	0	0	0	0	0	0	0	0	0	0	0	0	0	0	0	0
		Microorganisms(NR)	19	Aspartate/Threonine	2.7.2.4;	Aspartate kinase	ATP + L-aspartate = ADP + 4-phospho-L-aspartate	Acidic and their amide	KEGG		9.64471e-05	6.5811e-05	8.35833e-05	7.19214e-05	0.000109311	5.62008e-05	0.764639			5.98e-05	4.608e-05	8.418e-05	6.24e-05	5.937e-05	0.00028547	0.00011312	8.752e-05	0.00014892	0	2.791e-05	2.823e-05	0.00012803	0.00014384	9.258e-05	9.987e-05	0.00019263	3.254e-05	8.37e-05	0.00017282	0.00018168	2.789e-05	0.00012628	2.987e-05
		Microorganisms(NR)	20	Aspartate/Threonine	1.2.1.11;	Aspartate-semialdehyde dehydrogenase	L-aspartate 4-semialdehyde + phosphate + NADP+ = L-4-aspartyl phosphate + NADPH + H+	Acidic and their amide	KEGG		0.000277554	0.000331378	0.000314695	0.000381633	0.000240412	0.00026687	1.30898			0	0.00059914	0.00047708	0.00115434	0	0	0.00045248	8.752e-05	0.0008935	0	5.582e-05	5.646e-05	0.00016004	0.00069039	0.00021602	0.00036619	0.00014447	0	0.00089294	0	9.084e-05	0.00011157	6.314e-05	0.00014935
		Microorganisms(NR)	21	Aspartate/Threonine	1.1.1.3;	Homoserine dehydrogenase	L-homoserine + NAD(P)+ = L-aspartate 4-semialdehyde + NAD(P)H + H+	Acidic and their amide	KEGG		5.89204e-05	5.85428e-05	6.46617e-05	7.30291e-05	5.31792e-05	3.8149e-05	1.21592			5.98e-05	4.608e-05	5.612e-05	0	5.938e-05	0.00028547	2.828e-05	2.917e-05	0.00011913	3.669e-05	5.582e-05	0	9.602e-05	5.754e-05	0.00012344	3.329e-05	9.632e-05	0	2.79e-05	8.641e-05	0	5.579e-05	3.157e-05	2.987e-05
		Microorganisms(NR)	22	Aspartate/Threonine	2.7.1.39;	Homoserine kinase	ATP + L-homoserine = ADP + O-phospho-L-homoserine	Acidic and their amide	KEGG		0	0	0	0	0	0				0	0	0	0	0	0	0	0	0	0	0	0	0	0	0	0	0	0	0	0	0	0	0	0
		Microorganisms(NR)	23	Aspartate/Threonine	4.2.3.1;	Threonine synthase	O-phospho-L-homoserine + H2O = L-threonine + phosphate	Acidic and their amide	KEGG		6.34646e-05	8.78384e-05	4.93883e-05	4.8804e-05	7.75408e-05	0.000112486	0.636933			0	0	8.419e-05	6.24e-05	8.906e-05	0	5.656e-05	0	2.978e-05	7.338e-05	2.791e-05	0.00016938	3.201e-05	2.877e-05	0.00012344	3.329e-05	4.816e-05	0	8.371e-05	0.00043204	0	2.789e-05	3.157e-05	8.961e-05
		Microorganisms(NR)	28	Glutamate	1.4.1.2;	Glutamate dehydrogenase	L-glutamate + H2O + NAD+ --> 2-oxoglutarate + NH3 + NADH + H	Acidic and their amide	Sikora et al. (2018)		0.00281381	0.00189905	0.00300978	0.00187562	0.00261784	0.00190211	1.14972			0.001166	0.00479326	0.00092608	0.00508531	0.00267172	0.00082069	0.00328047	2.917e-05	0.00512273	0.0022015	0.00502373	0.00499673	0.00272054	0.00345191	0.0015122	0.00496037	0.00052972	0.00217998	0.00714343	0	0.00099927	0.00362611	0.00202049	0.0022701
		Microorganisms(NR)	29	Glutamate	1.4.1.3;	Glutamate dehydrogenase	L-glutamate + H2O + NAD(P)+ = 2-oxoglutarate + NH3 + NAD(P)H + H+	Acidic and their amide	KEGG		0.00227465	0.00206224	0.00236989	0.00225026	0.00217941	0.00185037	1.0874			0	0.00288057	0.00056126	0.00159109	0.00127649	0.00035681	0.00709822	0	0.00333572	0.00161443	0.00625175	0.00347231	0.0004161	0.00296285	0.0013579	0.00426126	0.00062603	0.00123641	0.00627841	0	0.0006359	0.00228724	0.0043883	0.00170257
		Microorganisms(NR)	30	Glutamate	1.4.1.4;	Glutamate dehydrogenase	L-glutamate + H2O + NADP+ = 2-oxoglutarate + NH3 + NADPH + H+	Acidic and their amide	KEGG		0.00199289	0.00158359	0.00210546	0.0014164	0.00188033	0.00172742	1.11973			0	0.00361798	0.00134703	0.00393095	0.00145462	0.00046385	0.00274315	2.917e-05	0.00345486	0.00143096	0.00337707	0.00341585	0.00048011	0.00316423	0.00024688	0.00496037	0.00120391	0.00136655	0.00569242	0	0.00099927	0.00150622	0.00142066	0.00152336
		Microorganisms(NR)	31	Glutamate	1.1.99.2;	2-Hydroxyglutarate dehydrogenase	(S)-2-hydroxyglutarate + acceptor --> 2- oxoglutarate + reduced acceptor	Acidic and their amide	Sikora et al. (2018)		0	0	0	0	0	0				0	0	0	0	0	0	0	0	0	0	0	0	0	0	0	0	0	0	0	0	0	0	0	0
		Microorganisms(NR)	32	Glutamate	2.8.3.12;	Glutaconate (2-hydroxyglutarate) CoA-transferase	Acetyl-CoA + (E)-glutaconate --> acetate + glutaconyl-1-CoA	Acidic and their amide	Sikora et al. (2018)		8.583e-05	0.000301983	0.000164379	0.000412017	7.28083e-06	1.70151e-05	22.577			0	0	0	0	0	0	0.00144227	0	0	0	0.00053028	0	0	0	0	0	0	0	5.58e-05	0	0	0	3.157e-05	0
		Microorganisms(NR)	33	Glutamate	4.2.1.167;	2-Hydroxyglutaryl-CoA dehydratase	(R)-2-hydroxyglutaryl-CoA --> (E)-glutaconyl- CoA + H2O	Acidic and their amide	Sikora et al. (2018)		0	0	0	0	0	0				0	0	0	0	0	0	0	0	0	0	0	0	0	0	0	0	0	0	0	0	0	0	0	0
		Microorganisms(NR)	34	Glutamate	4.1.1.70;	Glutaconyl-CoA decarboxylase	4-Carboxybut-2-enoyl-CoA --> but-2-enoyl- CoA + CO2	Acidic and their amide	Sikora et al. (2018)		5.54171e-05	5.71843e-05	6.32008e-05	6.22188e-05	4.76333e-05	5.0475e-05	1.32682			2.99e-05	0	2.806e-05	0.00018719	8.906e-05	7.136e-05	0.00016968	0.00011669	2.978e-05	3.669e-05	0	0	9.602e-05	5.753e-05	0	0	0.00014447	0.00013015	2.79e-05	0	0	5.579e-05	0	5.974e-05
		Microorganisms(NR)	35	Glutamate	5.4.99.1;	Glutamate mutase (methylaspartate mutase)	L-glutamate --> L-threo-3-methylaspartate	Acidic and their amide	Sikora et al. (2018)		0	0	0	0	0	0				0	0	0	0	0	0	0	0	0	0	0	0	0	0	0	0	0	0	0	0	0	0	0	0
		Microorganisms(NR)	36	Glutamate	4.3.1.2;	Methyl aspartase	L-threo-3-methylaspartate --> mesaconate (2- methylfumarate) + NH3	Acidic and their amide	Sikora et al. (2018)		0	0	0	0	0	0				0	0	0	0	0	0	0	0	0	0	0	0	0	0	0	0	0	0	0	0	0	0	0	0
		Microorganisms(NR)	37	Glutamate	4.2.1.34;	Mesaconase (2-methylmalate dehydratase)	2-Methylfumarate + H2O --> (S)-2-methylmalate	Acidic and their amide	Sikora et al. (2018)		0	0	0	0	0	0				0	0	0	0	0	0	0	0	0	0	0	0	0	0	0	0	0	0	0	0	0	0	0	0
		Microorganisms(NR)	38	Glutamate	4.1.3.22	Citramalate lyase	(2S)-2-hydroxy-2-methylbutanedioate --> acetate + pyruvate (S)-2-methylmalate = 2-hydroxy-2- methylbutanedioate	Acidic and their amide	Sikora et al. (2018)		0	0	0	0	0	0				0	0	0	0	0	0	0	0	0	0	0	0	0	0	0	0	0	0	0	0	0	0	0	0
		Microorganisms(NR)	39	Glutamine/ Glutamate	6.3.1.2;	Glutamine synthetase	ATP + L-glutamate + NH3 = ADP + phosphate + L-glutamine [RN:R00253] ATP + L-glutamate + NH3 = ADP + phosphate + L-glutamine	Acidic and their amide	KEGG		1.67204e-05	3.08407e-05	1.12542e-05	2.38423e-05	2.21867e-05	3.56943e-05	0.507249			0	2.304e-05	0	0	0	0	2.828e-05	0	0	0	8.373e-05	0	0	0	9.258e-05	0	4.816e-05	9.761e-05	0	0	0	2.789e-05	0	0
		Microorganisms(NR)	40	Glutamine/ Glutamate	1.4.1.13;	Glutamate synthase	2 L-glutamate + NADP+ = L-glutamine + 2-oxoglutarate + NADPH + H+ (overall reaction)	Acidic and their amide	KEGG		2.53488e-05	2.75838e-05	2.25525e-05	2.74403e-05	2.8145e-05	2.74432e-05	0.801297			8.969e-05	0	0	3.12e-05	2.969e-05	3.568e-05	0	0	0	0	2.791e-05	5.646e-05	9.602e-05	2.877e-05	3.086e-05	3.329e-05	0	0	2.79e-05	0	0	2.789e-05	6.314e-05	2.987e-05
		Microorganisms(NR)	3	Arginine	6.3.4.5;	Argininosuccinate lyase	ATP + L-citrulline + L-aspartate = AMP + diphosphate + 2-(Nomega-L-arginino)succinate	Basic	KEGG		4.16413e-05	4.85486e-05	5.39433e-05	5.0192e-05	2.93392e-05	4.34974e-05	1.83861			2.99e-05	9.218e-05	0.00016838	6.24e-05	0	0	0	0	8.935e-05	3.669e-05	8.373e-05	8.469e-05	0	8.63e-05	0	3.329e-05	0	6.507e-05	0.00013952	0	0	2.789e-05	0	0
		Microorganisms(NR)	4	Arginine	3.5.1.5;	Urease	urea + H2O = CO2 + 2 NH3	Basic	KEGG		1.32608e-05	4.7191e-05	1.81992e-05	6.03598e-05	8.3225e-06	2.76026e-05	2.18674			0	0	0	0.00021839	0	0	0	0	0	0	0	0	0	0	0	9.987e-05	0	0	0	0	0	0	0	0
		Microorganisms(NR)	5	Arginine	1.2.1.38;	N-acetyl-gamma-glutamyl-phosphate reductase	N-acetyl-L-glutamate 5-semialdehyde + NADP(+) + phosphate <=> N-acetyl-L-glutamyl 5-phosphate + NADPH	Basic	KEGG/Expasy		4.32733e-05	6.47545e-05	1.68725e-05	3.80388e-05	6.96742e-05	7.44669e-05	0.242163			0	0	0	0	0	0	0.00011312	0	8.935e-05	0	0	0	3.201e-05	2.877e-05	6.172e-05	6.658e-05	0	0.00013014	0	0.00017282	0	0.00025104	6.314e-05	2.987e-05
		Microorganisms(NR)	6	Arginine	2.3.1.1;	Amino-acid N-acetyltransferase	Acetyl-CoA + L-glutamate <=> CoA + N-acetyl-L-glutamate	Basic	KEGG/Expasy		7.31733e-05	6.24552e-05	5.32758e-05	3.68465e-05	9.30708e-05	7.51786e-05	0.572422			5.979e-05	0	2.806e-05	0	5.937e-05	7.136e-05	8.484e-05	0.0001167	8.935e-05	7.338e-05	0	5.646e-05	3.201e-05	8.631e-05	9.258e-05	6.658e-05	0.00019262	3.254e-05	2.79e-05	0.00025923	0.00018168	5.579e-05	0	8.961e-05
		Microorganisms(NR)	7	Arginine	2.1.3.2;	Aspartate carbamoyltransferase	carbamoyl phosphate + L-aspartate = phosphate + N-carbamoyl-L-aspartate [RN:R01397]	Basic	KEGG		8.25175e-05	4.98367e-05	8.54142e-05	4.36148e-05	7.96208e-05	5.52121e-05	1.07276			0.00011959	6.913e-05	5.613e-05	0.00015599	5.938e-05	0.00014273	0.00011312	2.917e-05	2.978e-05	0.00011008	0.00011164	2.823e-05	0.00016003	8.63e-05	9.258e-05	6.658e-05	0.00019263	6.508e-05	0.00011161	0	0	2.789e-05	6.314e-05	8.961e-05
		Microorganisms(NR)	8	Arginine	4.1.1.19;	Pyruvoyl-dependent arginine decarboxylase	L-arginine = agmatine + CO2	Basic	KEGG		7.28117e-05	7.14124e-05	8.26917e-05	6.70296e-05	6.29317e-05	7.42379e-05	1.31399			0.00020928	4.608e-05	2.806e-05	0.0001248	0.00011875	0.00017841	0	8.751e-05	8.934e-05	0.00011007	0	0	0	0	3.086e-05	0	0.00014448	3.254e-05	2.79e-05	0.00017282	0	0.00016736	0	0.00017922
		Microorganisms(NR)	9	Arginine	3.5.3.11;	Agmatinase	agmatine + H2O = putrescine + urea	Basic	KEGG		0	0	0	0	0	0				0	0	0	0	0	0	0	0	0	0	0	0	0	0	0	0	0	0	0	0	0	0	0	0
		Microorganisms(NR)	10	Arginine	3.5.3.6;	Arginine deiminase	L-arginine + H2O = L-citrulline + NH3	Basic	KEGG		9.04942e-05	0.000137798	8.945e-05	0.000161021	9.15383e-05	0.000109756	0.977186			0.00011959	0	0.0005332	0	0	0	0	0	0	0.00011008	0	0.00031053	0.00016003	0	0.00027775	0	0.00028893	0	0	0.00017282	0	0.00016736	3.157e-05	0
		Microorganisms(NR)	11	Arginine	2.6.1.11;	Acetylornithine/N-succinyldiaminopimelate aminotransferase	N2-acetyl-L-ornithine + 2-oxoglutarate = N-acetyl-L-glutamate 5-semialdehyde + L-glutamate [RN:R02283]	Basic	KEGG		6.181e-05	7.1586e-05	7.64942e-05	8.16764e-05	4.71258e-05	5.60967e-05	1.62319			0	0.00025349	0	3.12e-05	0.00017813	0.00010705	0.0001414	8.752e-05	0.00011914	0	0	0	3.201e-05	0	3.086e-05	6.658e-05	0	9.761e-05	0.00016741	0	0	0.00013947	3.157e-05	0
		Microorganisms(NR)	12	Arginine/ Ornithin	3.5.3.1;	Arginase	L-arginine + H2O = L-ornithine + urea	Basic	KEGG		0	0	0	0	0	0				0	0	0	0	0	0	0	0	0	0	0	0	0	0	0	0	0	0	0	0	0	0	0	0
		Microorganisms(NR)	13	Arginine/ Ornithin	2.7.2.2;	Carbamate kinase	ATP + NH3 + hydrogencarbonate = ADP + carbamoyl phosphate + H2O (overall reaction)	Basic	KEGG		2.74792e-05	5.77815e-05	1.59275e-05	3.06703e-05	3.90308e-05	7.39585e-05	0.408075			0	2.304e-05	0	0	0	0	0	0	2.978e-05	0.00011008	0	2.823e-05	3.201e-05	8.63e-05	0	0	0	0	0	0.00025922	9.084e-05	0	0	0
		Microorganisms(NR)	14	Arginine/Proline	1.5.1.43;	Carboxynorspermidine synthase	(1) carboxynorspermidine + H2O + NADP+ = L-aspartate 4-semialdehyde + propane-1,3-diamine + NADPH + H+ [RN:R09080]; (2) carboxyspermidine + H2O + NADP+ = L-aspartate 4-semialdehyde + putrescine + NADPH + H+ [RN:R09079]	Basic	KEGG/Expasy		2.48208e-06	1.19037e-05	4.96417e-06	1.64643e-05	0	0				0	0	0	0	0	0	0	0	5.957e-05	0	0	0	0	0	0	0	0	0	0	0	0	0	0	0
		Microorganisms(NR)	46	Histidine	4.3.1.3;	Histidine ammonia-lyase	L-histidine = urocanate + NH3 [RN:R01168]	Basic	KEGG		0.000326964	0.000481808	0.000423915	0.000569193	0.000230013	0.000348567	1.843			0.00056805	0.00011521	0.00016838	0.00049917	2.969e-05	7.137e-05	0.00135743	2.917e-05	5.957e-05	3.669e-05	0.00186995	0.0002823	0.00054412	0	3.086e-05	0.00016646	9.632e-05	9.762e-05	0.00036275	0	0	0.00013947	0.00126282	5.974e-05
		Microorganisms(NR)	47	Histidine	1.3.99.33;	Urocanate reductase	dihydrourocanate + acceptor = urocanate + reduced acceptor [RN:R10330]	Basic	KEGG		0.000115835	0.000172669	0.000153046	0.000223667	7.86242e-05	8.26609e-05	1.94655			8.969e-05	0.00018435	8.418e-05	0.0001248	8.906e-05	7.137e-05	0.00087668	8.752e-05	8.935e-05	0	0.00013955	0	9.602e-05	0	0.00030861	6.658e-05	4.816e-05	6.508e-05	2.79e-05	0	0	8.368e-05	0.00015785	8.961e-05
		Microorganisms(NR)	48	Histidine	4.2.1.49;	Urocanate hydratase	3-(5-oxo-4,5-dihydro-3H-imidazol-4-yl)propanoate = urocanate + H2O [RN:R02914]	Basic	KEGG		0	0	0	0	0	0				0	0	0	0	0	0	0	0	0	0	0	0	0	0	0	0	0	0	0	0	0	0	0	0
		Microorganisms(NR)	49	Histidine	3.5.2.7;	Imidazolonepropionase	(S)-3-(5-oxo-4,5-dihydro-3H-imidazol-4-yl)propanoate + H2O = N-formimidoyl-L-glutamate + H+ [RN:R02288]	Basic	KEGG		9.78625e-06	2.89039e-05	1.168e-05	3.12809e-05	7.8925e-06	2.61765e-05	1.47989			0	0	0.00011225	0	0	0	0	0	0	0	2.791e-05	0	0	0	0	0	0	0	0	0	0	0	9.471e-05	0
		Microorganisms(NR)	50	Histidine	3.5.3.8;	Formimidoylglutamase	N-formimidoyl-L-glutamate + H2O = L-glutamate + formamide [RN:R02285]	Basic	KEGG		0	0	0	0	0	0				0	0	0	0	0	0	0	0	0	0	0	0	0	0	0	0	0	0	0	0	0	0	0	0
		Microorganisms(NR)	60	Lysine	5.4.3.2;	L-lysine 2,3-aminomutase	L-lysine = (3S)-3,6-diaminohexanoate	Basic	KEGG		0	0	0	0	0	0				0	0	0	0	0	0	0	0	0	0	0	0	0	0	0	0	0	0	0	0	0	0	0	0
		Microorganisms(NR)	61	Lysine	1.4.1.11;	L-erythro-3,5-diaminohexanoate dehydrogenase	L-erythro-3,5-diaminohexanoate + H2O + NAD+ = (S)-5-amino-3-oxohexanoate + NH3 + NADH + H+	Basic	KEGG		2.79458e-05	4.9797e-05	4.59808e-05	6.17704e-05	9.91083e-06	2.2212e-05	4.63945			0	6.913e-05	0.00019644	0	0	0	0.00011312	0	8.935e-05	0	8.373e-05	0	0	0	0	0	0	0	0	0	0	5.579e-05	6.314e-05	0
		Microorganisms(NR)	62	Lysine	2.3.1.247;	3-keto-5-aminohexanoate cleavage enzyme	(5S)-5-amino-3-oxohexanoate + acetyl-CoA = L-3-aminobutanoyl-CoA + acetoacetate	Basic	KEGG		2.09383e-05	2.4922e-05	2.10717e-05	2.25456e-05	2.0805e-05	2.709e-05	1.01282			2.99e-05	4.609e-05	5.613e-05	0	0	0	0	0	0	3.669e-05	5.582e-05	2.823e-05	0	2.877e-05	3.086e-05	3.329e-05	9.631e-05	3.254e-05	0	0	0	2.789e-05	0	0
		Microorganisms(NR)	63	Lysine	4.3.1.14;	3-aminobutyryl-CoA ammonia lyase	L-3-aminobutyryl-CoA = crotonoyl-CoA + NH3	Basic	KEGG		0.000147277	0.000200743	0.000184775	0.000225989	0.000109778	0.000163438	1.68316			0.00074742	0.00011522	0.00044901	0.00021839	0	0.00017842	0.00039592	0	0	0	0	0.00011292	0.00057612	8.63e-05	0	9.987e-05	0	9.761e-05	0.00030694	0	0	5.579e-05	9.471e-05	0
		Microorganisms(NR)	64	Lysine	1.17.1.8;	4-hydroxy-tetrahydrodipicolinate reductase	(S)-2,3,4,5-tetrahydropyridine-2,6-dicarboxylate + NAD(P)+ + H2O = (2S,4S)-4-hydroxy-2,3,4,5-tetrahydrodipicolinate + NAD(P)H + H+ [RN:R04198 R04199]	Basic	KEGG		1.8055e-05	2.62118e-05	1.83967e-05	2.35996e-05	1.77133e-05	2.85822e-05	1.03858			0	4.609e-05	5.613e-05	6.24e-05	0	0	0	0	0	0	2.791e-05	2.823e-05	0	8.63e-05	0	3.329e-05	0	6.507e-05	2.79e-05	0	0	0	0	0
		Microorganisms(NR)	65	Lysine	4.3.3.7;	4-hydroxy-tetrahydrodipicolinate synthase	pyruvate + L-aspartate-4-semialdehyde = (2S,4S)-4-hydroxy-2,3,4,5-tetrahydrodipicolinate + H2O [RN:R10147]	Basic	KEGG		0.000122533	0.000108954	0.000115785	0.000104115	0.000129281	0.000113186	0.895608			2.99e-05	0.0002074	5.613e-05	0.00031197	5.938e-05	3.568e-05	0.00016968	0	0.00011912	3.669e-05	0.00030701	5.646e-05	0	0.00034519	0.0001543	0.00026632	9.631e-05	0	0.00030694	8.641e-05	0	0.00011158	9.471e-05	8.961e-05
		Microorganisms(NR)	66	Lysine	2.6.1.83;	LL-diaminopimelate aminotransferase	LL-2,6-diaminoheptanedioate + 2-oxoglutarate = (S)-2,3,4,5-tetrahydropyridine-2,6-dicarboxylate + L-glutamate + H2O [RN:R07613]	Basic	KEGG		6.16792e-06	1.47879e-05	9.76417e-06	1.84051e-05	2.57167e-06	8.52925e-06	3.79682			0	0	0	0	2.969e-05	0	0	0	5.957e-05	0	2.791e-05	0	0	0	3.086e-05	0	0	0	0	0	0	0	0	0
		Microorganisms(NR)	67	Lysine	5.1.1.7;	Diaminopimelate epimerase	LL-2,6-diaminoheptanedioate = meso-diaminoheptanedioate [RN:R02735]	Basic	KEGG		0	0	0	0	0	0				0	0	0	0	0	0	0	0	0	0	0	0	0	0	0	0	0	0	0	0	0	0	0	0
		Microorganisms(NR)	68	Lysine	4.1.1.20;	Diaminopimelate decarboxylase	meso-2,6-diaminoheptanedioate = L-lysine + CO2 [RN:R00451]	Basic	KEGG		2.15487e-05	2.72612e-05	1.67917e-05	2.11385e-05	2.63058e-05	3.15318e-05	0.638325			0	4.608e-05	0	3.12e-05	5.937e-05	3.568e-05	0	2.917e-05	0	0	0	0	3.201e-05	0	6.172e-05	3.329e-05	0	9.761e-05	2.79e-05	0	0	0	6.314e-05	0
		Microorganisms(NR)	69	Lysine/Aspartate	1.4.1.16;	Diaminopimelate dehydrogenase	Meso-2,6-diaminoheptanedioate + H(2)O + NADP(+) <=> L-2-amino-6-oxoheptanedioate + NH(3) + NADPH	Basic	KEGG		6.60471e-05	0.000112246	6.31158e-05	8.32036e-05	6.89783e-05	0.000135124	0.91501			0	0.00023045	0	0	8.906e-05	0	0.00022624	0	0.00011913	3.669e-05	5.582e-05	0	0	0.00037395	0	0	0	0	0.00036276	0	0	2.789e-05	6.314e-05	0
		Microorganisms(NR)	70	Methionine	4.4.1.11;	Methionine gamma-lyase	L-methionine + H2O = methanethiol + NH3 + 2-oxobutanoate (overall reaction)	Hydroxyl or sulfor-containing	KEGG		1.82933e-05	4.30631e-05	1.52167e-05	2.85045e-05	2.137e-05	5.36416e-05	0.712057			0	0	0	0	0	0	5.656e-05	0	8.935e-05	3.669e-05	0	0	0	0	0	3.329e-05	0	0	2.79e-05	0	0	0.00019525	0	0
		Microorganisms(NR)	25	Cysteine	2.5.1.47;	Cysteine synthase A	O-acetyl-L-serine + hydrogen sulfide = L-cysteine + acetate	Hydroxyl or sulfor-containing	KEGG		0.00048775	0.000469748	0.000492196	0.000426335	0.000483304	0.000509436	1.0184			0.00026907	0.00129048	0.00016838	0.00102954	0.00047497	0.00014274	2.828e-05	5.834e-05	0.00113179	0.00069715	0.00047446	0.00014115	0.00012803	0.00126574	0.00024689	0.00139822	0	9.761e-05	0.00122779	0.00017282	0.00081759	0.00013946	0.00012628	0.00017922
		Microorganisms(NR)	26	Cysteine	2.8.1.1;	3-Mercaptopyruvate:cyanide sulfurtransferase	thiosulfate + cyanide = sulfite + thiocyanate	Hydroxyl or Sulfur-containing	KEGG		4.58979e-05	0.000133878	7.1895e-05	0.000183228	1.99008e-05	3.03775e-05	3.61266			5.979e-05	2.304e-05	0	0	0	0	0	0	0	0.00011008	0.00066983	0	6.401e-05	5.753e-05	3.086e-05	0	0	0	0	8.641e-05	0	0	0	0
		Microorganisms(NR)	27	Cysteine/ Aspartate	2.6.1.1;	Aspartate aminotransferase	L-aspartate + 2-oxoglutarate = oxaloacetate + L-glutamate	Hydroxyl or sulfor-containing	KEGG		0.000177847	0.000286215	0.000132824	0.000174272	0.000222869	0.00035974	0.595974			5.979e-05	2.304e-05	5.613e-05	0.00068636	5.938e-05	0.00010705	2.828e-05	5.834e-05	0.00020848	0.00011007	5.582e-05	0.00014115	9.602e-05	0.00011508	0	0.00133164	0.00038525	3.254e-05	0	0.00025922	0.00036337	0	3.157e-05	5.974e-05
		Microorganisms(NR)	77	Serine	2.3.1.30;	Serine O-acetyltransferase	acetyl-CoA + L-serine = CoA + O-acetyl-L-serine	Hydroxyl or sulfor-containing	KEGG		3.91238e-05	4.51076e-05	3.71008e-05	3.33701e-05	4.11467e-05	5.42922e-05	0.901673			8.969e-05	2.304e-05	5.613e-05	0	8.906e-05	0	2.828e-05	2.917e-05	0	7.338e-05	0	5.646e-05	0	2.877e-05	0	3.329e-05	0.00019263	9.761e-05	5.58e-05	0	0	5.579e-05	0	2.987e-05
		Microorganisms(NR)	78	Serine	2.8.1.2;	3-Mercaptopyruvate:cyanide sulfurtransferase	3-mercaptopyruvate + reduced thioredoxin = pyruvate + hydrogen sulfide + oxidized thioredoxin (overall reaction);	Hydroxyl or sulfor-containing	KEGG		0	0	0	0	0	0				0	0	0	0	0	0	0	0	0	0	0	0	0	0	0	0	0	0	0	0	0	0	0	0
		Microorganisms(NR)	79	Serine	2.6.1.52;	Phosphoserine aminotransferase	(1) O-phospho-L-serine + 2-oxoglutarate = 3-phosphooxypyruvate + L-glutamate [RN:R04173]; (2) 4-phosphooxy-L-threonine + 2-oxoglutarate = (3R)-3-hydroxy-2-oxo-4-phosphooxybutanoate + L-glutamate [RN:R05085]	Hydroxyl or sulfor-containing	KEGG		0.000418774	0.000600813	0.000352588	0.000392325	0.00048496	0.000747845	0.727046			8.969e-05	0.00092177	2.806e-05	6.24e-05	0.00062341	0	0.00121604	0	0.00044674	0.00025684	0.00058611	0	0	0.0013232	3.086e-05	6.658e-05	4.816e-05	0	0.00245554	0	0	0.00117151	0.00012628	0.00059739
		Microorganisms(NR)	80	Serine	1.1.1.95;	D-3-phosphoglycerate dehydrogenase / 2-oxoglutarate reductase	3-phospho-D-glycerate + NAD+ = 3-phosphooxypyruvate + NADH + H+	Hydroxyl or sulfor-containing	KEGG		6.60146e-05	0.000146804	2.57033e-05	3.66056e-05	0.000106326	0.000196247	0.241741			2.99e-05	0	0	0	0	0	2.828e-05	0	0	0.00011007	8.373e-05	5.646e-05	6.402e-05	2.877e-05	0	0	0	3.254e-05	0.00069761	8.641e-05	0	0.00030682	0	5.974e-05
		Microorganisms(NR)	81	Serine	2.6.1.51;	Serine-pyruvate aminotransferase	L-serine + pyruvate = 3-hydroxypyruvate + L-alanine	Hydroxyl or sulfor-containing	KEGG		0	0	0	0	0	0				0	0	0	0	0	0	0	0	0	0	0	0	0	0	0	0	0	0	0	0	0	0	0	0
		Microorganisms(NR)	82	Serine	4.3.1.17;	L-serine deaminase	L-serine --> pyruvate + NH3 (overall reaction) (1a) L-serine --> 2-aminoprop-2-enoate + H2O (1b) 2-Aminoprop-2-enoate --> 2-iminopropanoate (spontaneous) (1c) 2-Iminopropanoate + H2O --> pyruvate + NH3 (spontaneous)	Hydroxyl or sulfor-containing	Sikora et al. (2018)		6.5005e-05	8.28258e-05	6.41558e-05	5.78138e-05	6.58542e-05	0.000101864	0.974211			0	4.608e-05	8.419e-05	0.00021839	5.938e-05	7.137e-05	2.828e-05	0.00011669	8.935e-05	0	2.791e-05	2.823e-05	0	0.00011507	0	3.329e-05	0.00014447	0.00035791	0.00011162	0	0	2.789e-05	0	0
		Microorganisms(NR)	83	Serine/Glycine	1.21.4.3;	Sarcosine reductase	Acetyl phosphate + methylamine + thioredoxin disulfide + H(2)O <=> N-methylglycine + phosphate + thioredoxin	Hydroxyl or sulfor-containing	KEGG/Expasy		0.000245024	0.000283981	0.0003105	0.000372552	0.000179548	0.00011799	1.72935			2.99e-05	0.00064525	0.00123478	0.00049917	0	0	8.484e-05	0	0.00023827	0.00018345	0.00072565	8.469e-05	0.00025605	0.00043149	6.172e-05	9.987e-05	0.00014447	6.508e-05	0.00036276	0.00025923	0.00018168	0.00013947	6.314e-05	8.961e-05
		Microorganisms(NR)	84	Threonine	4.3.1.19	Threonine dehydratase	L-threonine --> 2-oxobutanoate + NH3 (overall reaction) (1a) L-threonine --> 2-aminobut-2-enoate + H2O; (1b) 2-Aminobut-2-enoate --> 2-iminobutanoate (spontaneous) (1c) 2-Iminobutanoate + H2O --> 2-oxobutanoate + NH3 (spontaneous)	Hydroxyl or sulfor-containing	Sikora et al. (2018)		1.72921e-05	4.76102e-05	2.95483e-05	6.40729e-05	5.03583e-06	1.13004e-05	5.86762			0	0	0	0	2.969e-05	3.568e-05	0	0.00023339	0	0	5.582e-05	0	0	0	0	0	0	3.254e-05	0	0	0	2.789e-05	0	0
		Microorganisms(NR)	85	Threonine	4.1.2.48;	L-Threonine aldolase	(1) L-threonine = glycine + acetaldehyde [RN:R00751]; (2) L-allo-threonine = glycine + acetaldehyde [RN:R06171]	Hydroxyl or sulfor-containing	KEGG		3.83196e-05	5.07599e-05	3.69467e-05	5.18788e-05	3.96925e-05	4.95779e-05	0.930822			2.99e-05	0	0	0.00015599	8.906e-05	0	0	5.834e-05	0	0.00011007	0	0	0	0	6.172e-05	3.329e-05	4.816e-05	3.254e-05	0	0	0.00018168	5.578e-05	6.314e-05	0
		Microorganisms(NR)	86	Threonine	4.1.2.49;	L-Threonine aldolase	L-allo-threonine = glycine + acetaldehyde	Hydroxyl or sulfor-containing	KEGG		0	0	0	0	0	0				0	0	0	0	0	0	0	0	0	0	0	0	0	0	0	0	0	0	0	0	0	0	0	0
		Microorganisms(NR)	87	Threonine	1.1.1.103;	L-threonine 3-dehydrogenase	L-threonine + NAD+ = L-2-amino-3-oxobutanoate + NADH + H+ [RN:R01465]	Hydroxyl or sulfor-containing	KEGG		4.12721e-05	4.9078e-05	4.71058e-05	5.6043e-05	3.54383e-05	4.0105e-05	1.32923			0	2.304e-05	0	3.12e-05	0.00011875	7.136e-05	2.828e-05	0.00014587	0	0.00014677	0	0	0	2.877e-05	9.258e-05	3.329e-05	0	9.761e-05	0	0	0	0.00011157	3.157e-05	2.987e-05
		Microorganisms(NR)	88	Threonine/ Glycine	2.3.1.29;	Glycine C-acetyltransferase	acetyl-CoA + glycine = CoA + L-2-amino-3-oxobutanoate [RN:R00371]	Hydroxyl or sulfor-containing	KEGG		5.43192e-05	0.000101808	6.61908e-05	0.000122298	4.24475e-05	7.41013e-05	1.55936			0	0.00025349	0	0	8.906e-05	0	0.00039592	0	0	0	5.582e-05	0	0	0.00017259	0	0	0	0	0.00022323	0	0	8.368e-05	0	2.987e-05
		Microorganisms(NR)	74	Proline	1.21.4.1;	D-proline reductase (dithiol)	D-proline + dihydrolipoate -->5-aminopentanoate (5-aminovalerate) + lipoate	Cyclic	Sikora et al. (2018)		8.93508e-05	0.000325121	0.00017142	0.000444575	7.28167e-06	1.70175e-05	23.5413			0	0	0	0.00015599	0	0	0	0	0	0	0.00161875	0.0002823	0	0	0	0	0	0	5.581e-05	0	0	0	3.157e-05	0
		Microorganisms(NR)	75	Proline	1.5.1.2;	Pyrroline-5-carboxylate reductase	L-proline + NAD(P)+ = 1-pyrroline-5-carboxylate + NAD(P)H + H+ [RN:R01248 R01251] L-proline + NAD(P)+ = 1-pyrroline-5-carboxylate + NAD(P)H + H+	Cyclic	KEGG		1.19075e-05	2.77663e-05	2.10408e-05	3.59227e-05	2.77417e-06	9.20087e-06	7.58456			0	0	0	0	2.969e-05	0.00010705	0	8.752e-05	0	0	0	2.823e-05	0	0	0	3.329e-05	0	0	0	0	0	0	0	0
		Microorganisms(NR)	76	Proline/ Ornithin	1.2.1.88;	1-pyrroline-5-carboxylate dehydrogenase	L-glutamate 5-semialdehyde + NAD+ + H2O = L-glutamate + NADH + H+	Cyclic	KEGG		0	0	0	0	0	0				0	0	0	0	0	0	0	0	0	0	0	0	0	0	0	0	0	0	0	0	0	0	0	0
		Microorganisms(NR)	71	Ornithin	2.6.1.13;	(Acetyl) Ornithine aminotransferase	L-ornithine + a 2-oxo carboxylate = L-glutamate 5-semialdehyde + an L-amino acid		KEGG		0	0	0	0	0	0				0	0	0	0	0	0	0	0	0	0	0	0	0	0	0	0	0	0	0	0	0	0	0	0
		Microorganisms(NR)	72	Ornithine	2.1.3.3;	Ornithine carbamoyltransferase	carbamoyl phosphate + L-ornithine = phosphate + L-citrulline		KEGG		0.000176133	0.000357665	0.00011738	0.000259844	0.000234887	0.00042594	0.49973			0.00095671	2.304e-05	0.0002245	3.12e-05	0	0	0	2.917e-05	5.957e-05	0	2.791e-05	5.646e-05	0.00083216	5.753e-05	0.00018516	0	0.00144467	0	5.581e-05	0	9.084e-05	2.789e-05	9.471e-05	2.987e-05
		Microorganisms(NR)	24	Creatine	2.7.3.2;	creatine kinase;	ATP + creatine = ADP + phosphocreatine [RN:R01881]; K00933				0	0	0	0	0	0				0	0	0	0	0	0	0	0	0	0	0	0	0	0	0	0	0	0	0	0	0	0	0	0
									Microbial Amino acid metabolisms		average-total	STD	average Baseline	STD-Baseline	average Week 14	STD-Week 14	Ratio(Week14/BL)			19A(CD)NR	23A(UC)NR	26A(CD)NR	28A(UC)NR	29A(UC)NR	F3A(UC)NR	F9A(UC)NR	F13A(UC)NR	F16A(CD)NR	F17A(CD)NR	F18A(CD)NR	F19A(CD)NR	19B(CD)NR	23B(UC)NR	26B(CD)NR	28B(UC)NR	29B(UC)NR	F3B(UC)NR	F9B(UC)NR	F13B(UC)NR	F16B(CD)NR	F17B(CD)NR	F18B(CD)NR	F19B(CD)NR
									Aliphatic		0.00195464	0.00105082	0.00209016	0.00103382	0.00181913	0.0010502	1.14899			0.00185364	0.00377927	0.00333949	0.00365024	0.00276083	0.00099914	0.00180992	0.00052512	0.00145935	0.00143094	0.00231652	0.00115743	0.00198439	0.00293412	0.00126529	0.00312932	0.00197441	0.00094359	0.00421346	0.0008641	0.00054505	0.00158987	0.00104181	0.00134414
									Hydroxyl or sulfur-containing		0.00171493	0.00119266	0.00168197	0.000907827	0.00174789	0.00142076	0.962286			0.00065773	0.00324923	0.00162767	0.00268305	0.00163276	0.0004282	0.00192304	0.00070014	0.00220398	0.00183457	0.00273515	0.00050814	0.00060813	0.00356701	0.00052463	0.00306276	0.00096314	0.00084598	0.00516225	0.00086409	0.00154432	0.00231511	0.00044198	0.00107531
									Cyclic		0.000101258	0.000324053	0.000192461	0.000439376	1.00558e-05	1.82716e-05	19.1392			0	0	0	0.00015599	2.969e-05	0.00010705	0	8.752e-05	0	0	0.00161875	0.00031053	0	0	0	3.329e-05	0	0	5.581e-05	0	0	0	3.157e-05	0
									Aromatic		0.000877747	0.000764934	0.000869422	0.000795418	0.000886071	0.000733089	0.981211			0.00215259	0.00082959	0.00173994	0.00037438	0.00047499	0.00014273	0.00019796	0.00017503	0.00026804	0.00091729	0.0025677	0.00059283	0.0010882	0.00077666	0.00308612	0.00063253	0.00028894	0.00035792	0.00016742	0.00069127	0.00054506	0.00114362	0.00116811	0.000687
									Basic		0.00139204	0.000739539	0.00156155	0.000894004	0.00122253	0.000486952	1.27732			0.00200311	0.00154394	0.00199248	0.00184071	0.00077188	0.00089207	0.00359155	0.00046676	0.00113175	0.00069714	0.00279098	0.00101628	0.00169637	0.00129449	0.00120356	0.00109858	0.00115576	0.00087851	0.00189743	0.00112332	0.00027252	0.00133889	0.00208364	0.00062727
									Acidic and their amide		0.00806092	0.0053461	0.00863249	0.00518497	0.00748935	0.00544282	1.15263			0.00248148	0.0123057	0.00510747	0.0121673	0.00614499	0.00253343	0.0154974	0.00067097	0.0133429	0.00554041	0.0155177	0.0122801	0.00444894	0.0109598	0.00388848	0.0150475	0.0032265	0.00530353	0.0206489	0.00069127	0.00317948	0.00817267	0.00827143	0.00603369
			Microbial Transporters
		Reference Table	Number	Component/ pathway	KO number	Name	Description	Comments	Source		average-total	STD	average Baseline	STD-Baseline	average Week 14	STD-Week 14	Ratio(Week14/BL)			19A(CD)NR	23A(UC)NR	26A(CD)NR	28A(UC)NR	29A(UC)NR	F3A(UC)NR	F9A(UC)NR	F13A(UC)NR	F16A(CD)NR	F17A(CD)NR	F18A(CD)NR	F19A(CD)NR	19B(CD)NR	23B(UC)NR	26B(CD)NR	28B(UC)NR	29B(UC)NR	F3B(UC)NR	F9B(UC)NR	F13B(UC)NR	F16B(CD)NR	F17B(CD)NR	F18B(CD)NR	F19B(CD)NR
		Microorganisms(NR)		Sugar	K21572;	Starch transport	starch-binding outer membrane protein, SusD/RagB family		KEGG		0.000467207	0.000859077	0.000623261	0.00111437	0.000311154	0.00043069	2.00306			0.00017939	0.00398671	0.00011224	0.0001248	2.969e-05	3.568e-05	0.00175335	2.917e-05	0.00020848	3.669e-05	0.00044656	0.00053637	0.00012803	0.00149582	6.172e-05	3.329e-05	9.632e-05	0.00019523	0.00097664	8.641e-05	9.084e-05	0.00013947	0.00022099	0.00020909
		Microorganisms(NR)		Sugar	K10111;	Multiple sugar transport	multiple sugar transport system ATP-binding protein [EC:3.6.3.-]		KEGG		0	0	0	0	0	0				0	0	0	0	0	0	0	0	0	0	0	0	0	0	0	0	0	0	0	0	0	0	0	0
		Microorganisms(NR)		Sugar	K10235;	Alpha-glucoside transport	alpha-glucoside transport system ATP-binding protein		KEGG		0.000141755	0.000122687	0.000138003	0.00012071	0.000145507	0.000124519	0.948428			2.99e-05	0.00029958	0.00036482	0.00021839	0	0	8.484e-05	0	0.00026805	0.00011008	0.00016746	0.00011292	3.201e-05	0.00025889	0.00030861	9.987e-05	0.00028893	9.761e-05	0.00022323	0.00034563	0	0	3.157e-05	5.974e-05
		Microorganisms(NR)		Sugars	K17315;	Glucose/mannose transport system	glucose/mannose transport system substrate-binding protein		KEGG		5.22333e-06	1.49137e-05	2.33833e-06	7.75537e-06	8.10833e-06	1.91845e-05	0.288386			0	0	2.806e-05	0	0	0	0	0	0	0	0	0	6.401e-05	0	0	3.329e-05	0	0	0	0	0	0	0	0
		Microorganisms(NR)		Sugars	K17318;	Aldouronate transport system	putative aldouronate transport system substrate-binding protein		KEGG		0.000136165	0.000177698	0.000177017	0.000206225	9.53125e-05	0.000131478	1.85722			0.00029897	0.00055307	0	0	0.00038591	0	0	0	0.00026804	0.00011007	0	0.00050814	0	8.63e-05	0.00030861	0	0	0	0.00036276	0	0.00027253	8.368e-05	0	2.987e-05
		Microorganisms(NR)		Sugars	K02027;	Multiple sugar transport system	multiple sugar transport system substrate-binding protein		KEGG		0.000306129	0.000409903	0.000322501	0.000483601	0.000289758	0.000318802	1.113			2.99e-05	0.0017053	0.00092608	3.12e-05	0.00035623	3.568e-05	2.828e-05	0.00011669	0.00026805	0.00014676	0	0.00022584	0.00096019	0.00040272	0.00086411	0.00013316	0	0	0.00044647	0	9.084e-05	0.00025103	0	0.00032857
		Microorganisms(NR)		Sugars	K10546;	Multiple sugar transport	putative multiple sugar transport system substrate-binding protein		KEGG		3.61992e-05	6.61586e-05	4.616e-05	6.85051e-05	2.62383e-05	6.21493e-05	1.75926			2.99e-05	6.913e-05	0.00025256	0	2.969e-05	0	8.484e-05	0	5.957e-05	0	0	2.823e-05	0.00022404	5.753e-05	0	3.329e-05	0	0	0	0	0	0	0	0
		Microorganisms(NR)		Sugar	K15770;	Arabinogalactan oligomer / maltooligosaccharide transport system substrate-binding protein	arabinogalactan oligomer / maltooligosaccharide transport system substrate-binding protein		KEGG		0.000152348	0.000248075	0.000152725	0.000257403	0.000151972	0.000238381	1.00496			5.979e-05	0.00050698	0.00081383	0	0	0	0	0	0.00038718	3.669e-05	0	2.823e-05	6.401e-05	0.00043148	0.00074067	0	0	0	0	0	0	0.00013946	0	0.00044804
		Microorganisms(NR)		Sugar	K10439;	Ribose transport system substrate-binding protein	ribose transport system substrate-binding protein		KEGG		0.0004532	0.000432801	0.000433221	0.000478854	0.000473179	0.000380176	0.915553			0	0.00029958	0.00120671	0.00018719	0	0	0	0	0.00137004	0.00084391	0.00064193	0.00064929	0.00092818	0.00011507	6.172e-05	0.00023304	4.816e-05	0	0.00050226	0.00086408	0.00099928	0.00050208	0.00037885	0.00104543
		Microorganisms(NR)		Sugar	K10108;	Maltose/maltodextrin transport	maltose/maltodextrin transport system substrate-binding protein		KEGG		1.73146e-05	3.67304e-05	1.932e-05	4.32268e-05	1.53092e-05	2.86644e-05	1.26199			0.00011959	0	0.00011225	0	0	0	0	0	0	0	0	0	6.401e-05	0	0	3.329e-05	0	0	0	8.641e-05	0	0	0	0
		Microorganisms(NR)		Sugar	K17234;	Arabinosaccharide transport	arabinosaccharide transport system substrate-binding protein		KEGG		0.000291095	0.000344089	0.000184924	0.000271165	0.000397267	0.000375125	0.465491			0	0	0	0.00012479	0.00062339	3.568e-05	0.00087668	0	0	0.00011007	0.0002791	0.00016938	0.00038407	0.00071914	9.258e-05	0.00066583	0.00019262	0.00032537	0.00128359	0	0	0.00019526	0.00078926	0.00011948
		Microorganisms(NR)		Sugar	K10117;	Raffinose/stachyose/melibiose transport	raffinose/stachyose/melibiose transport system substrate-binding protein		KEGG		0.000422975	0.000430503	0.000412388	0.000443848	0.000433562	0.000416463	0.951162			5.98e-05	0.00053003	0.00165573	0.00034318	0.00020781	0.00010705	8.484e-05	0	0.00053611	0.00022014	0.0008652	0.00033876	0.0005121	0.00037396	0.0015122	0.00043277	4.816e-05	6.508e-05	0.00058598	0.00095049	0.00027253	2.789e-05	6.314e-05	0.00035844
		Microorganisms(NR)		Sugar	K10112;	Multiple sugar transport	multiple sugar transport system ATP-binding protein		KEGG		0.000418576	0.000370157	0.000438561	0.000465464	0.000398591	0.000237859	1.10028			5.98e-05	0.00152093	0.00044902	0.00121674	2.969e-05	0.00010705	0.00025452	0	0.00050631	0.00011007	0.00066984	0.00033876	0.00028806	0.0009205	0.00058636	0.00049936	0.0004334	0.00032537	0.00030694	0.00069127	0.00027253	0.00033472	9.471e-05	2.987e-05
		Microorganisms(NR)		Sugar	K02058;	Simple sugar transport	simple sugar transport system substrate-binding protein		KEGG		0.000555427	0.000555319	0.00076428	0.00066206	0.000346573	0.000301986	2.20525			0	0.001544	0.00131896	0.00199669	0.00011874	0.0002141	0.00039592	0.00014587	0.00044675	0.0004403	0.00164667	0.00090336	0.00073614	0.00060408	0	0.0007657	0	0.00019523	0.0008092	0	0.00045422	0.00013946	0.00012628	0.00032857
		Microorganisms(NR)		Peptide	K02035;	Peptide/nickel transport system; (Oligopeptide-binding protein SarA)	peptide/nickel transport system substrate-binding protein		KEGG		0.000139265	0.000287796	6.23025e-05	0.00011917	0.000216228	0.000373637	0.288133			0	2.304e-05	0	0	0.00017811	0	5.656e-05	0	2.978e-05	3.669e-05	0	0.00042345	0	0	0	0.00059924	0.00048156	0	0.00022323	0	0	2.789e-05	0.00126282	0
		Microorganisms(NR)		Peptides	K11072;	Spermidine/putrescine transport	spermidine/putrescine transport system ATP-binding protein [EC:7.6.2.11]		KEGG		0.000112226	9.94051e-05	0.000105932	9.59748e-05	0.000118521	0.000102335	0.893781			2.99e-05	0.00032262	0.00025257	0.00018719	0	7.137e-05	8.484e-05	0	8.935e-05	3.669e-05	8.373e-05	0.00011292	0	0.0001726	0.00024689	9.987e-05	0.00019263	0.00013014	0.00011161	0.00034563	0	0	6.314e-05	5.974e-05
		Microorganisms(NR)		Glycerol	K05813;	Glycerol 3-phosphate transport	sn-glycerol 3-phosphate transport system substrate-binding protein		KEGG		8.78446e-05	0.000120286	7.09233e-05	9.3538e-05	0.000104766	0.000140055	0.67697			5.979e-05	0.00036871	5.613e-05	6.24e-05	2.969e-05	7.137e-05	5.656e-05	2.917e-05	8.935e-05	0	2.791e-05	0	0	0.00025889	0	0.00023304	4.816e-05	9.761e-05	0.00047437	0	0	8.368e-05	3.157e-05	2.987e-05
		Microorganisms(NR)		Glycerol	K05816;	Glycerol 3-phosphate transport	sn-glycerol 3-phosphate transport system ATP-binding protein		KEGG		9.08804e-05	0.000112685	9.32408e-05	0.000112267	8.852e-05	0.000113052	1.05333			0	9.217e-05	0.00014031	0.00034318	0	0	2.828e-05	0	2.978e-05	3.669e-05	0.0002791	0.00016938	0.00016003	0.00023014	0.00021603	0	0.00033709	3.254e-05	0	8.641e-05	0	0	0	0
		Microorganisms(NR)		Vitamin B12	K16092;	Vitamin B12 transporter	vitamin B12 transporter		KEGG		0.00021957	0.000111091	0.000160079	5.00881e-05	0.000279061	0.000122864	0.573635			0.00020928	0.0001613	0.00019644	9.359e-05	0.00023748	0.00014273	0.00022624	8.752e-05	0.00011913	0.00011008	0.00013955	0.00019761	0.00038407	0.00028767	0.00027775	0.00023303	0.00048156	0.00016268	0.00047436	0.00025923	9.084e-05	0.00013947	0.00037885	0.00017922
		Microorganisms(NR)		Sulfate	K02045;	Sulfate/thiosulfate transport	sulfate/thiosulfate transport system ATP-binding protein		KEGG		1.79358e-05	2.7934e-05	2.08408e-05	3.04334e-05	1.50308e-05	2.48506e-05	1.38654			2.99e-05	2.304e-05	2.806e-05	0	0	0	2.828e-05	2.917e-05	0	0	0.00011164	0	0	0	3.086e-05	3.329e-05	0	3.254e-05	0	0	0	8.368e-05	0	0
		Microorganisms(NR)		Iron	K02010;	Iron(III) transport	iron(III) transport system ATP-binding protein		KEGG		0	0	0	0	0	0				0	0	0	0	0	0	0	0	0	0	0	0	0	0	0	0	0	0	0	0	0	0	0	0
		Microorganisms(NR)		Bacteriocins	K13893;	Microcin C transport	microcin C transport system substrate-binding protein	could be also assigned to pepitde/nickel transport	KEGG		7.55917e-06	1.31286e-05	4.8175e-06	1.07799e-05	1.03008e-05	1.46111e-05	0.467681			2.99e-05	0	0	0	0	0	0	0	0	0	2.791e-05	0	0	0	3.086e-05	3.329e-05	0	0	0	0	0	2.789e-05	3.157e-05	0
									Microbial Transporters		average-total	STD	average Baseline	STD-Baseline	average Week 14	STD-Week 14	Ratio(Week14/BL)			19A(CD)NR	23A(UC)NR	26A(CD)NR	28A(UC)NR	29A(UC)NR	F3A(UC)NR	F9A(UC)NR	F13A(UC)NR	F16A(CD)NR	F17A(CD)NR	F18A(CD)NR	F19A(CD)NR	19B(CD)NR	23B(UC)NR	26B(CD)NR	28B(UC)NR	29B(UC)NR	F3B(UC)NR	F9B(UC)NR	F13B(UC)NR	F16B(CD)NR	F17B(CD)NR	F18B(CD)NR	F19B(CD)NR
									Sugar		0.00340361	0.00234965	0.0037147	0.0029367	0.00309253	0.00149128	1.20118			0.00086704	0.0110153	0.00724026	0.00424298	0.00178115	0.00053524	0.00356327	0.00029173	0.00431858	0.00216478	0.00471676	0.00383928	0.00438485	0.00546549	0.00453658	0.00296289	0.00110759	0.00120389	0.00549707	0.00302429	0.00245277	0.00181305	0.0017048	0.0029571
									Peptide		0.000251492	0.000297027	0.000168234	0.000144529	0.000334749	0.000376428	0.502568			2.99e-05	0.00034566	0.00025257	0.00018719	0.00017811	7.137e-05	0.0001414	0	0.00011913	7.338e-05	8.373e-05	0.00053637	0	0.0001726	0.00024689	0.00069911	0.00067419	0.00013014	0.00033484	0.00034563	0	2.789e-05	0.00132596	5.974e-05
									Glycerol		0.000178725	0.000155112	0.000164164	0.00014381	0.000193286	0.000164359	0.849334			5.979e-05	0.00046088	0.00019644	0.00040558	2.969e-05	7.137e-05	8.484e-05	2.917e-05	0.00011913	3.669e-05	0.00030701	0.00016938	0.00016003	0.00048903	0.00021603	0.00023304	0.00038525	0.00013015	0.00047437	8.641e-05	0	8.368e-05	3.157e-05	2.987e-05
									Vitamin B12		0.00021957	0.000111091	0.000160079	5.00881e-05	0.000279061	0.000122864	0.573635			0.00020928	0.0001613	0.00019644	9.359e-05	0.00023748	0.00014273	0.00022624	8.752e-05	0.00011913	0.00011008	0.00013955	0.00019761	0.00038407	0.00028767	0.00027775	0.00023303	0.00048156	0.00016268	0.00047436	0.00025923	9.084e-05	0.00013947	0.00037885	0.00017922
									Sulfate		1.79358e-05	2.7934e-05	2.08408e-05	3.04334e-05	1.50308e-05	2.48506e-05	1.38654			2.99e-05	2.304e-05	2.806e-05	0	0	0	2.828e-05	2.917e-05	0	0	0.00011164	0	0	0	3.086e-05	3.329e-05	0	3.254e-05	0	0	0	8.368e-05	0	0
									Iron		0	0	0	0	0	0				0	0	0	0	0	0	0	0	0	0	0	0	0	0	0	0	0	0	0	0	0	0	0	0
									Bacteriocins		7.55917e-06	1.31286e-05	4.8175e-06	1.07799e-05	1.03008e-05	1.46111e-05	0.467681			2.99e-05	0	0	0	0	0	0	0	0	0	2.791e-05	0	0	0	3.086e-05	3.329e-05	0	0	0	0	0	2.789e-05	3.157e-05	0
			Microbial DNA/ RNA metabolisms
		Reference Table	Number	Component/ pathway	EC number	Name	Description	Comments	Source		average-total	STD	average Baseline	STD-Baseline	average Week 14	STD-Week 14	Ratio(Week14/BL)			19A(CD)NR	23A(UC)NR	26A(CD)NR	28A(UC)NR	29A(UC)NR	F3A(UC)NR	F9A(UC)NR	F13A(UC)NR	F16A(CD)NR	F17A(CD)NR	F18A(CD)NR	F19A(CD)NR	19B(CD)NR	23B(UC)NR	26B(CD)NR	28B(UC)NR	29B(UC)NR	F3B(UC)NR	F9B(UC)NR	F13B(UC)NR	F16B(CD)NR	F17B(CD)NR	F18B(CD)NR	F19B(CD)NR
		Microorganisms(NR)	1	Purine metabolism	2.1.2.3;	Phosphoribosylaminoimidazolecarboxamide formyltransferase	10-formyltetrahydrofolate + 5-amino-1-(5-phospho-D-ribosyl)imidazole-4-carboxamide <=> tetrahydrofolate + 5-formamido-1-(5-phospho-D-ribosyl)imidazole-4-carboxamide		KEGG		3.74921e-05	6.28851e-05	4.18383e-05	5.55559e-05	3.31458e-05	6.91725e-05	1.26225			0	6.913e-05	2.806e-05	0	2.969e-05	0	8.484e-05	0	0.0001787	0	0.00011164	0	0	5.754e-05	0	3.329e-05	0	0	0.00025114	0	0	5.578e-05	0	0
		Microorganisms(NR)	2	Purine metabolism	3.5.4.10;	IMP cyclohydrolase	IMP + H(2)O <=> 5-formamido-1-(5-phospho-D-ribosyl)imidazole-4-carboxamide		KEGG		3.8655e-05	6.44833e-05	4.41642e-05	5.89123e-05	3.31458e-05	6.91725e-05	1.33242			0	6.913e-05	2.806e-05	0	2.969e-05	0	8.484e-05	0	0.0001787	0	0.00013955	0	0	5.754e-05	0	3.329e-05	0	0	0.00025114	0	0	5.578e-05	0	0
		Microorganisms(NR)	3	Purine metabolism	2.7.4.3;	Adenylate kinase	ATP + AMP <=> 2 ADP		KEGG/Expasy		0	0	0	0	0	0				0	0	0	0	0	0	0	0	0	0	0	0	0	0	0	0	0	0	0	0	0	0	0	0
		Microorganisms(NR)	4	Purine metabolism	3.5.1.2;	Phosphoribosylformylglycinamidine synthase; hab hier die glutaminase gefunden?	ATP + N2-formyl-N1-(5-phospho-D-ribosyl)glycinamide + L-glutamine + H2O = ADP + phosphate + 2-(formamido)-N1-(5-phospho-D-ribosyl)acetamidine + L-glutamate [RN:R04463]; 3.5.1.2;K01952				0.000108957	6.66793e-05	0.000103416	5.55696e-05	0.000114498	7.57817e-05	0.903208			0.00017938	6.913e-05	2.806e-05	0.0001248	0.00017812	3.568e-05	8.484e-05	5.835e-05	0.00011913	0.00011007	5.582e-05	0.00019761	9.602e-05	5.754e-05	3.086e-05	9.987e-05	4.816e-05	6.507e-05	5.581e-05	0.00025922	0.00027253	0.00011157	0.00015785	0.00011948
		Microorganisms(NR)	15	Purine metabolism	6.3.4.4;	Adenylosuccinate synthase	GTP + IMP + L-aspartate <=> GDP + phosphate + N(6)-(1,2-dicarboxyethyl)-AMP		KEGG		0.000309582	0.000239571	0.000274984	0.00018978	0.000344179	0.000276366	0.798956			5.979e-05	0.00043784	0.00019644	0.000156	0.0002375	0.00014273	0.0005656	5.835e-05	0.00059567	0.00051369	0.00022328	0.00011292	0.00012802	0.0001726	0	0.00016645	0.00048158	0.00019522	0.00055808	0.00034564	0.00109011	0.00044629	0.00015785	0.00038831
		Microorganisms(NR)	9	Purine metabolism	2.7.6.1;	Ribose-phosphate diphosphokinase	ATP + D-ribose 5-phosphate <=> AMP + 5-phospho-alpha-D-ribose 1-diphosphate		KEGG/Expasy		6.38671e-05	0.000159985	1.03483e-05	1.47728e-05	0.000117386	0.000212705	0.0881566			0	0	2.806e-05	3.12e-05	0	0	0	0	0	3.669e-05	0	2.823e-05	3.201e-05	2.877e-05	6.172e-05	0	4.816e-05	0	0.00078132	8.641e-05	0	0.00027893	3.157e-05	5.974e-05
		Microorganisms(NR)	10	Purine metabolism	1.1.1.205;	IMP dehydrogenase	IMP + NAD+ + H2O = XMP + NADH + H+ [RN:R01130]; K00088		KEGG		0.000363093	0.000313032	0.000328004	0.000288825	0.000398181	0.000331806	0.823757			5.98e-05	0.00041479	0.00011224	0.00024958	0.00017811	0.00010705	0.00053732	5.835e-05	0.00071478	0.00033022	0.00103266	0.00014115	0.00012803	0.00037397	6.172e-05	0.00026632	0.00038526	0.0002603	0.00078132	0	0.00027252	0.00041839	0.00126281	0.00056753
		Microorganisms(NR)	11	Purine metabolism	6.3.2.6;	Phosphoribosylaminoimidazolesuccinocarboxamide synthase	ATP + 5-amino-1-(5-phospho-D-ribosyl)imidazole-4-carboxylate + L-aspartate = ADP + phosphate + (S)-2-[5-amino-1-(5-phospho-D-ribosyl)imidazole-4-carboxamido]succinate [RN:R04591]; 6.3.2.6; K01923		KEGG		1.87913e-05	2.23639e-05	1.99983e-05	1.45443e-05	1.75842e-05	2.80327e-05	1.13729			0	2.304e-05	2.806e-05	3.12e-05	0	3.568e-05	0	2.917e-05	0	3.669e-05	2.791e-05	2.823e-05	0	0	0	3.329e-05	0	0	0	8.641e-05	0	0	3.157e-05	5.974e-05
		Microorganisms(NR)	16	Pyrimidine metabolism	2.4.2.9;	Uracil phosphoribosyltransferase	UMP + diphosphate <=> uracil + 5-phospho-alpha-D-ribose 1-diphosphate		KEGG/Expasy		0	0	0	0	0	0				0	0	0	0	0	0	0	0	0	0	0	0	0	0	0	0	0	0	0	0	0	0	0	0
		Microorganisms(NR)	13	Pyrimidine metabolism	2.4.2.10;	Orotate phosphoribosyltransferase	Orotidine 5'-phosphate + diphosphate <=> orotate + 5-phospho-alpha-D-ribose 1-diphosphate		KEGG/Expasy		7.4315e-05	8.50059e-05	7.01325e-05	9.79033e-05	7.84975e-05	6.95122e-05	0.893436			5.98e-05	0.00036872	2.806e-05	3.12e-05	0	3.568e-05	5.656e-05	0	0	3.669e-05	8.373e-05	0.00014115	9.602e-05	0.0002589	9.258e-05	0	9.631e-05	0.00013015	2.79e-05	0	0	5.579e-05	9.471e-05	8.961e-05
		Microorganisms(NR)	12	Purine/Pyrimidine metabolism	2.4.2.1;	Purine-nucleoside phosphorylase	Purine nucleoside + phosphate <=> purine + alpha-D-ribose 1-phosphate; Purine deoxynucleoside + phosphate <=> purine + 2'-deoxy-alpha-D-ribose 1-phosphate		KEGG/Expasy		0.00024173	0.000341863	0.000280378	0.000393691	0.000203082	0.000275247	1.38062			0.00020928	0.00073742	0.00011225	0	8.907e-05	7.137e-05	0.00022624	2.917e-05	0.00011913	3.669e-05	0.00142339	0.00031053	6.401e-05	0.00069038	0.00018516	9.987e-05	0	3.254e-05	0.00083711	0	0	2.789e-05	0.00041041	8.961e-05
		Microorganisms(NR)	6	Purine/Pyrimidine metabolism	3.1.3.5;	5'-nucleotidase;	a 5'-ribonucleotide + H2O = a ribonucleoside + phosphate [RN:R07297]		KEGG		0.000146433	7.79304e-05	0.000141232	7.06442e-05	0.000151635	8.42708e-05	0.931392			0.00023918	0.00011522	0.00011225	0.00012479	0.00014843	0.00010705	8.484e-05	0.00011669	0.00011913	0.00033023	5.582e-05	0.00014115	0.00012802	0.00020136	0.00021603	9.987e-05	0	9.761e-05	0.00011161	0.00034563	9.084e-05	0.00022315	0.00012628	0.00017922
		Microorganisms(NR)	7	Purine/Pyrimidine metabolism	3.1.3.6;	3'-nucleotidase;	a 3'-ribonucleotide + H2O = a ribonucleoside + phosphate [RN:R03060]		KEGG		0.000114755	0.000262271	9.48958e-05	0.000279229	0.000134615	0.000242517	0.704942			0	0.00101396	0	0.00012479	0	0	0	0	0	0	0	0	0	0.00089173	0.00012344	0.00019974	0	0	0.00022323	0	0	2.789e-05	0	0.00014935
		Microorganisms(NR)	8	Purine/Pyrimidine metabolism	3.1.4.16;	2',3'-cyclic-nucleotide 2'-phosphodiesterase;	nucleoside 2',3'-cyclic phosphate + H2O = nucleoside 3'-phosphate [RN:R03423]		KEGG		0.000114755	0.000262271	9.48958e-05	0.000279229	0.000134615	0.000242517	0.704942			0	0.00101396	0	0.00012479	0	0	0	0	0	0	0	0	0	0.00089173	0.00012344	0.00019974	0	0	0.00022323	0	0	2.789e-05	0	0.00014935
		Microorganisms(NR)	14	Nucleotides	2.7.7.8;	Polyribonucleotide nucleotidyltransferase	RNAn+1 + phosphate = RNAn + a nucleoside diphosphate		KEGG		0.000293224	0.000183988	0.000306801	0.000195277	0.000279647	0.000170884	1.0971			0.0001196	0.0003226	0.0001403	0.00024959	0.00032656	0.00032115	0.00025452	0.00035007	0.00089348	0.0003669	0.00016746	0.00016938	0.00016004	0.00028768	6.172e-05	0.00026632	4.816e-05	0.00039045	0.00036274	0.00025923	0.00072674	0.0003626	0.00022099	0.00020909
									Microbial DNA/ RNA metabolisms		average-total	STD	average Baseline	STD-Baseline	average Week 14	STD-Week 14	Ratio(Week14/BL)			19A(CD)NR	23A(UC)NR	26A(CD)NR	28A(UC)NR	29A(UC)NR	F3A(UC)NR	F9A(UC)NR	F13A(UC)NR	F16A(CD)NR	F17A(CD)NR	F18A(CD)NR	F19A(CD)NR	19B(CD)NR	23B(UC)NR	26B(CD)NR	28B(UC)NR	29B(UC)NR	F3B(UC)NR	F9B(UC)NR	F13B(UC)NR	F16B(CD)NR	F17B(CD)NR	F18B(CD)NR	F19B(CD)NR
									Purine metabolism		0.000940437	0.000606071	0.000822753	0.000511871	0.00105812	0.000667034	0.777561			0.00029897	0.00108306	0.00044898	0.00059278	0.00065311	0.00032114	0.00135744	0.00020422	0.00178698	0.00102736	0.00159086	0.00050814	0.00038408	0.00074796	0.0001543	0.00063251	0.00096316	0.00052059	0.00267881	0.00077768	0.00163516	0.00136674	0.00164165	0.0011948
									Pyrimidine metabolism		7.4315e-05	8.50059e-05	7.01325e-05	9.79033e-05	7.84975e-05	6.95122e-05	0.893436			5.98e-05	0.00036872	2.806e-05	3.12e-05	0	3.568e-05	5.656e-05	0	0	3.669e-05	8.373e-05	0.00014115	9.602e-05	0.0002589	9.258e-05	0	9.631e-05	0.00013015	2.79e-05	0	0	5.579e-05	9.471e-05	8.961e-05
									Purine/Pyrimidine metabolism		0.000617674	0.000738541	0.000611402	0.000763398	0.000623947	0.000712762	0.979894			0.00044846	0.00288056	0.0002245	0.00037437	0.0002375	0.00017842	0.00031108	0.00014586	0.00023826	0.00036692	0.00147921	0.00045168	0.00019203	0.0026752	0.00064807	0.00059922	0	0.00013015	0.00139518	0.00034563	9.084e-05	0.00030682	0.00053669	0.00056753
									Nucleotides		0.000293224	0.000183988	0.000306801	0.000195277	0.000279647	0.000170884	1.0971			0.0001196	0.0003226	0.0001403	0.00024959	0.00032656	0.00032115	0.00025452	0.00035007	0.00089348	0.0003669	0.00016746	0.00016938	0.00016004	0.00028768	6.172e-05	0.00026632	4.816e-05	0.00039045	0.00036274	0.00025923	0.00072674	0.0003626	0.00022099	0.00020909
			Host proteins
		Reference Table	Number	Component/ pathway	KO number	Name	Description	Comments	Source		average-total	STD	average Baseline	STD-Baseline	average Week 14	STD-Week 14	Ratio(Week14/BL)			19A(CD)NR	23A(UC)NR	26A(CD)NR	28A(UC)NR	29A(UC)NR	F3A(UC)NR	F9A(UC)NR	F13A(UC)NR	F16A(CD)NR	F17A(CD)NR	F18A(CD)NR	F19A(CD)NR	19B(CD)NR	23B(UC)NR	26B(CD)NR	28B(UC)NR	29B(UC)NR	F3B(UC)NR	F9B(UC)NR	F13B(UC)NR	F16B(CD)NR	F17B(CD)NR	F18B(CD)NR	F19B(CD)NR
		Mammalia(NR)	1	Intestinal barrier	K17298;	Mucin-13	Epithelial and hemopoietic transmembrane mucin that may play a role in cell signaling, --> overview of mucins https://www.frontiersin.org/files/Articles/122393/fgene-06-00081-HTML/image_m/fgene-06-00081-t001.jpg		KEGG/Uniprot		0.000176793	0.000181439	0.000153967	0.000146501	0.000199619	0.000208172	0.771302			0	0.00018436	0.00030869	0.00018719	0	3.568e-05	5.656e-05	0.00026256	0.00026805	3.669e-05	2.791e-05	0.00047991	0	0.00023012	0.00012345	0.00049937	0	9.761e-05	5.581e-05	0.00069126	0	0.00011157	0.00034728	0.00023896
		Mammalia(NR)	2	Intestinal barrier	K13908;	Mucin-5B	Mucin, antimicrobiel, IL-17 Signalling KEGG		KEGG/Uniprot		0	0	0	0	0	0				0	0	0	0	0	0	0	0	0	0	0	0	0	0	0	0	0	0	0	0	0	0	0	0
		Mammalia(NR)	3	Intestinal barrier	K21125;	Mucin-5AC	Mucin, antimicrobiel, IL-17 Signalling KEGG		KEGG/Uniprot		0	0	0	0	0	0				0	0	0	0	0	0	0	0	0	0	0	0	0	0	0	0	0	0	0	0	0	0	0	0
		Mammalia(NR)	4	Intestinal barrier	K14477;	haptoglobin-related protein (zonolin)	part of the gut epitelia, described as marker for leaky gut --> https://www.ncbi.nlm.nih.gov/pubmed/23970898		KEGG/ UniProt		0	0	0	0	0	0				0	0	0	0	0	0	0	0	0	0	0	0	0	0	0	0	0	0	0	0	0	0	0	0
		Mammalia(NR)	5	Intestinal barrier	K05689;	Cadherin 1, (E-cadherin) in epithelia	Cadherins (named for "calcium-dependent adhesion") are a type of cell adhesion molecule (CAM) that is important in the formation of adherens junctions to bind cells with each other		KEGG/Uniprot		0	0	0	0	0	0				0	0	0	0	0	0	0	0	0	0	0	0	0	0	0	0	0	0	0	0	0	0	0	0
		Mammalia(NR)	6	Intestinal barrier	K05637;	Laminin subunit alpha-2	binding to cells via a high affinity receptor, laminin is thought to mediate the attachment, migration and organization of cells into tissues during embryonic development by interacting with other extracellular matrix components		KEGG/Uniprot		8.84129e-05	6.88925e-05	8.78158e-05	8.32901e-05	8.901e-05	5.05411e-05	0.986584			5.98e-05	4.609e-05	2.806e-05	0.000156	8.906e-05	0.00032115	8.484e-05	0.00014586	2.978e-05	3.669e-05	0	5.646e-05	6.401e-05	5.753e-05	6.172e-05	0.00019974	9.631e-05	0.00013015	0.00011161	8.641e-05	0	0.00013946	3.157e-05	8.961e-05
		Mammalia(NR)	7	Intestinal barrier	K06499;	Carcinoembryonic antigen-related cell adhesion molecule 7,5,6	Cell adhesion protein that mediates homophilic cell adhesion in a calcium-independent manner. Plays a role as coinhibitory receptor in immune response, insulin action and functions also as an activator during angiogenesis --> https://www.ncbi.nlm.nih.gov/pubmed/25908210		KEGG/Uniprot		0.00222372	0.00149023	0.00199891	0.00105039	0.00244853	0.00179922	0.816371			0.00074743	0.00170531	0.00238537	0.0036502	0.00308726	0.00078506	0.00065044	0.00093354	0.0030081	0.00341234	0.0017304	0.00189142	0.00185635	0.00129444	0.00123446	0.00233039	0.00260041	0.00104119	0.00092084	0.00769031	0.00417879	0.00153412	0.00243094	0.00227009
		Mammalia(NR)	8	Intestinal barrier	K19899;	Pancreatic secretory granule membrane major glycoprotein GP2	Secreted into intestinal. Zymogen granule membrane glycoprotein 2 (GP2), a microbiota-sensing and immune modulating molecule, contains an N-terminal signal peptide, an EGF-like domain, a zona pellucida domain, and a C-terminal glycosylphosphatidylinositol (GPI)-anchor (Jovine et al., 2005; Yu and Lowe, 2009; Werner et al., 2012). GP2 is the most abundant protein in the pancreatic secretory granule membrane (Ronzio et al., 1978). During pancreatic secretion, GP2 is cleaved from the secretory granule membrane and released into the intestine. --> https://www.ncbi.nlm.nih.gov/pmc/articles/PMC6113376/	High Abundant but taxonomic not assigned	NCBI GENES		0.00241476	0.00321033	0.0013702	0.0013323	0.00345931	0.00408108				0.00346807	9.218e-05	0.00089802	0	0.00038591	0.00042822	0	0.00140031	0.00360376	0.00289866	0.00064192	0.00262541	0.00476891	0.00014383	0.00274666	0.00053266	0.00313012	0.00091104	0.00103245	0.00915925	0.014444	0.00055786	0.00208367	0.00200125
		Mammalia(NR)	9	Intestinal barrier	K17308;	Alpha-1-acid glycoprotein 1 (Orosomucoid)	Functions as transport protein in the blood stream, binds various ligands in the interior of its beta-barrel domain; appears to function in modulating the activity of the immune system during the acute-phase reaction -->https://en.wikipedia.org/wiki/Orosomucoid		KEGG/Uniprot		0.00119388	0.000805945	0.00141568	0.000871377	0.000972079	0.000664384	1.45634			0.00179383	0.00112918	0.00011225	0.00028078	0.00181079	0.00196267	0.00189474	0.00212964	0.00142959	0.0031188	8.373e-05	0.00124213	0.00048009	0.00123692	0.00043206	0.00063253	0.00235963	0.00149671	0.00128359	0.00017282	0.00045421	0.00161781	9.471e-05	0.00140387
		Mammalia(NR)	10	Intestinal barrier	K13073;	Polymeric immunoglobulin receptor	This receptor binds polymeric IgA and IgM at the basolateral surface of epithelial cells		KEGG/Uniprot		0.00576028	0.00329821	0.00445656	0.00216962	0.00706399	0.00369456				0.00914853	0.00290363	0.00527586	0.00246467	0.00273102	0.00192699	0.0026583	0.00437598	0.00762449	0.00469656	0.00334915	0.00632357	0.0116822	0.00445864	0.00953615	0.00492709	0.00881248	0.00143164	0.00290203	0.0133068	0.010992	0.00348665	0.00498816	0.00824397
		Mammalia(NR)	11	Intestinal barrier	K05027	Calcium-activated chloride channel regulator 1	May be involved in mediating calcium-activated chloride conductance. May play critical roles in goblet cell metaplasia, mucus hypersecretion, cystic fibrosis and AHR. May be involved in the regulation of mucus production and/or secretion by goblet cells. Involved in the regulation of tissue inflammation in the innate immune response. May play a role as a tumor suppressor. Induces MUC5AC. --> https://www.jbc.org/content/early/2019/09/29/jbc.RA119.009940.full.pdf or https://www.sciencedirect.com/science/article/pii/S2352396418301968		UNIPROT/SWISSPROT		0.000277303	0.000306312	0.000182546	0.000138907	0.00037206	0.000387815				0.00023917	0.0001613	0.00036482	0.00018719	0.00020781	0	5.656e-05	0.00035007	0.00044675	3.669e-05	8.373e-05	5.646e-05	0.00028805	0.00023013	0.00067895	0.0003662	0.00014447	0	0.00025114	0.00155534	0.00018169	0.00027893	0.00022099	0.00026883
		Mammalia(NR)	12	Intestinal barrier	K01077;	Alkaline phosphatase	a phosphate monoester + H2O <=> an alcohol + phosphate, ;K01077;3.1.3.1 --> Detoxification of Bacterial Endotoxin --> Dephosphorylation of Tri- and Di-Phosphorylated Nucleotides --> Regulation of the Intestinal Microbiome --> Regulation of Intestinal Lipid Absorption --> Source: https://www.ncbi.nlm.nih.gov/pmc/articles/PMC4834149/		KEGG		0	0	0	0	0	0				0	0	0	0	0	0	0	0	0	0	0	0	0	0	0	0	0	0	0	0	0	0	0	0
		Mammalia(NR)	13	Intestinal barrier	K01672;	Carbonic anhydrase	H2CO3 = CO2 + H2O [RN:R00132]; K01672;4.2.1.1; CAs have been found to be widely expressed along the entire gastrointestinal canal and in the main digestive glands where they participate in proton and bicarbonate secretion, detoxification of ammonia, production of pancreatic juice, as well as in absorption of salt and water in the intestine [6, 7]. --> https://bmcmolbiol.biomedcentral.com/articles/10.1186/1471-2199-8-22		KEGG		0.000305802	0.00050988	0.000437291	0.000670767	0.000174313	0.000188281				0	6.913e-05	0.00042095	0	0.00056402	0.00035685	0.00056559	0.00256724	0.00023827	0.00018346	2.791e-05	0.00025407	0.00025605	0	0	0	0	0	0.00039066	0.00034563	0.00018169	0.00058576	6.314e-05	0.00026883
		Mammalia(NR)	14	Neutrophile granulocytes	K21127	S100-A8 (Calprotectin)	calcium- and zinc-binding protein; prominent role in the regulation of inflammatory processes, immune response; can induce neutrophil chemotaxis, adhesion, can increase the bactericidal activity of neutrophils;can induce degranulation of neutrophils by a MAPK-dependent mechanism		KEGG/Uniprot		0.00465599	0.00405675	0.0041525	0.00349174	0.00515948	0.00449613	0.804829			0.00448458	0.00165922	0.00039288	0.00857954	0.0130614	0.00446062	0.00178163	0.0025089	0.00139981	0.0058707	0.00133966	0.00429099	0.00131225	0.0014095	0.00333302	0.00739064	0.00062602	0.0105421	0.00058599	0.00138253	0.00199855	0.0128309	0.0101973	0.010305
		Mammalia(NR)	15	Neutrophile granulocytes	K21128;	S100-A9 (Calprotectin)	calcium- and zinc-binding protein; prominent role in the regulation of inflammatory processes, immune response; can induce neutrophil chemotaxis, adhesion, can increase the bactericidal activity of neutrophils;can induce degranulation of neutrophils by a MAPK-dependent mechanism		KEGG/Uniprot		3.95383e-05	0.000159937	6.93917e-05	0.000220906	9.685e-06	2.40409e-05	7.16486			0	0	0	3.12e-05	0.0008015	0	0	0	0	0	0	0	0	0	0	0	0	3.254e-05	0	0	0	8.368e-05	0	0
		Mammalia(NR)	16	Neutrophile granulocytes	K21129;	Neutrophilengelatinase-assoziiertes Lipocalin (Lipocalin-2)	is involved in innate immunity by sequestrating iron that in turn limits bacterial growth, intestinal epithelium and neutrophils		KEGG/Uniprot		0.00156162	0.000577625	0.00149513	0.000575032	0.00162811	0.000572536	0.918323			0.00221239	0.00131355	0.00067351	0.0017783	0.00106866	0.00274774	0.0016685	0.00128362	0.00119133	0.00198136	0.0008652	0.00115744	0.00147228	0.00166839	0.00237632	0.00193089	0.002167	0.00214746	0.0006697	0.0010369	0.00054506	0.00172938	0.00167324	0.00212073
		Mammalia(NR)	17	Neutrophile granulocytes	K05230;	Defensin -alpha	antimicrobial		KEGG		0.0015642	0.00155877	0.000827027	0.000240323	0.00230138	0.00192742				0.00056805	0.0006222	0.00042095	0.00131033	0.00077182	0.00121329	0.00073527	0.00084602	0.00083393	0.0009173	0.00075356	0.0009316	0.00064012	0.00097802	0.00074067	0.00209735	0.00081865	0.00751611	0.00053017	0.00224661	0.00272529	0.00203621	0.00441989	0.00286747
		Mammalia(NR)	18	Neutrophile granulocytes	K01319;	Cathepsin G	serine protease; Specificity similar to chymotrypsin C, localized on NETS (EC: 3.4.21.20)		KEGG		0.00167632	0.00130064	0.00150763	0.00106664	0.00184501	0.00147942	0.81714			0.00068763	0.00103701	0.0002245	0.00093595	0.00172173	0.00339007	0.00164023	0.00137114	0.00181677	0.00388934	0.00053028	0.00084691	0.00086417	0.00161086	0.00178996	0.00146481	0.00337089	0.00123642	0.00050227	0.00034563	0.00572311	0.00267775	0.00028414	0.00227008
		Mammalia(NR)	19	Neutrophile granulocytes	K13963;	Serpin B4	Act as a protease inhibitor (.B. für Cathepsin, neutrophil proteases elastase, cathepsin G, proteinase-3, chymase, chymotrypsin, and kallikrein-3 ) to modulate the host immune response against tumor cells		KEGG/Uniprot		0.00882241	0.00301984	0.00778077	0.00251746	0.00986404	0.0031195	0.788802			0.00786295	0.00414804	0.00502329	0.0122297	0.010746	0.00920672	0.0071265	0.00525118	0.00738623	0.0113745	0.00736812	0.00564604	0.00854565	0.00537912	0.0125297	0.0123843	0.0133873	0.0116158	0.00784106	0.010369	0.00408793	0.00694541	0.0141121	0.0111712
		Mammalia(NR)	20	Neutrophile granulocytes	K04525;	Alpha-1-antichymotrypsin	inhibit neutrophil cathepsin G and mast cell chymase, marker for obesity		KEGG		0.0127704	0.00578489	0.0131942	0.00652896	0.0123465	0.00489318				0.0321095	0.0064525	0.00985014	0.0106698	0.0127349	0.0132034	0.00916263	0.0113192	0.0118835	0.0191532	0.00750767	0.0142845	0.0118743	0.00664481	0.014474	0.0117185	0.0138688	0.0157806	0.00839914	0.00622137	0.004633	0.0218962	0.0160695	0.0165776
		Mammalia(NR)	21	Lysozyme C	K13915;	Lysozyme C	Hydrolysis of (1->4)-beta-linkages between N-acetylmuramic acid and N-acetyl-D-glucosamine residues in a peptidoglycan and between N-acetyl-D-glucosamine residues in chitodextrins; K13915;3.2.1.17;		KEGG		0.000918392	0.000577861	0.000897712	0.000439077	0.000939072	0.000688624				0.00068763	0.00092179	0.0005332	0.00065516	0.00047496	0.00149877	0.00147055	0.00055429	0.00113176	0.00172452	0.00080938	0.00031053	0.00028806	0.00221493	0.00160479	0.00066582	0.00033709	0.0002603	0.00019533	0.00069126	0.0019077	0.00117152	0.00037885	0.00155321
		Mammalia(NR)	22	Regulator	K01283;	Angiotensin-converting enzyme	Belongs to renin–angiotensin system, controls blood pressure and water balance in the body. Release of a C-terminal dipeptide, oligopeptide!Xaa-Yaa, when Xaa is not Pro, and Yaa is neither Asp nor Glu. Thus, conversion of angiotensin I to angiotensin II, with increase in vasoconstrictor activity, but no action on angiotensin II; 3.4.15.1;K01283 --> https://www.ncbi.nlm.nih.gov/pubmed/8943983		KEGG		0	0	0	0	0	0				0	0	0	0	0	0	0	0	0	0	0	0	0	0	0	0	0	0	0	0	0	0	0	0
		Mammalia(NR)	23	Regulator	K13438;	Resistin	is a cysteine-rich peptide hormone derived from adipose tissue		KEGG/Uniprot		0.000649653	0.000375001	0.000609567	0.000340734	0.00068974	0.000402416	0.883763			0.00059794	0.00023045	0.00019644	0.00049917	0.00148425	0.00078507	0.00048076	0.00058346	0.00074458	0.00095399	0.00030701	0.00045168	0.00028806	0.00028765	0.00089498	0.00066582	0.0008668	0.00104119	0	0.00034563	0.00036337	0.0012552	0.0010734	0.00119478
		Mammalia(NR)	24	Ig	HUMAN Immunoglobulin J						0.00242356	0.00242939	0.00141277	0.000759605	0.00343436	0.00303041	0.411362			0.00251136	0.00057612	0.00137509	0.00074876	0.0008015	0.00082075	0.00070699	0.00116693	0.00271027	0.00264181	0.00122802	0.00166558	0.00358469	0.00115062	0.0028701	0.00183101	0.00452663	0.00078089	0.00111616	0.0101961	0.00935683	0.00117152	0.00217837	0.0024493
		Mammalia(NR)	24	IgG HC	HUMAN Immunoglobulin gamma		no EC or KO				0.000102167	6.41542e-05	8.72917e-05	3.25383e-05	0.000117042	8.20381e-05	0.745817			0.00014949	4.609e-05	8.419e-05	9.359e-05	2.969e-05	0.00010705	8.484e-05	5.835e-05	5.957e-05	0.00011008	0.00011164	0.00011292	9.602e-05	5.753e-05	0.00015431	0.00013316	0.00019262	3.254e-05	2.79e-05	0.00025922	0.00027253	5.579e-05	6.314e-05	5.974e-05
		Mammalia(NR)	25	IgA HC	HUMAN Immunoglobulin alpha		no EC or KO				0.000972039	0.000599848	0.000871903	0.000490339	0.00107217	0.000677605	0.813211			0.00221239	0.00053003	0.00112252	0.00090475	0.00026717	0.00107055	0.00048076	0.00049594	0.00059566	0.00121083	0.00075356	0.00081868	0.00166432	0.00089173	0.00163565	0.00099873	0.00264856	0.00032537	0.00011162	0.0011233	0.00072675	0.00036261	0.00088398	0.00149347
		Mammalia(NR)	26	IgM HC	HUMAN Immunoglobulin mu		no EC or KO				0	0	0	0	0	0				0	0	0	0	0	0	0	0	0	0	0	0	0	0	0	0	0	0	0	0	0	0	0	0
		Mammalia(NR)	27	IgD HC	HUMAN Immunoglobulin delta		no EC or KO				0	0	0	0	0	0				0	0	0	0	0	0	0	0	0	0	0	0	0	0	0	0	0	0	0	0	0	0	0	0
		Mammalia(NR)	28	IgE HC	HUMAN Immunoglobulin epsilon		no EC or KO				0	0	0	0	0	0				0	0	0	0	0	0	0	0	0	0	0	0	0	0	0	0	0	0	0	0	0	0	0	0
		Mammalia(NR)	29	LC	HUMAN Immunoglobulin*kappa		no EC or KO				0.0404801	0.0171754	0.0394249	0.0181624	0.0415353	0.016059	0.949191			0.063382	0.0376089	0.0331986	0.0562194	0.00899464	0.048924	0.0184667	0.021063	0.0289492	0.0726499	0.0372035	0.0464387	0.0489054	0.0327638	0.0578959	0.0516013	0.0516229	0.0350101	0.00717133	0.0238486	0.0227108	0.0555912	0.0539226	0.0573793
		Mammalia(NR)	30	LC	HUMAN Immunoglobulin*lambda		no EC or KO				0.00886015	0.00438994	0.00816039	0.00454342	0.00955992	0.00411354	0.853604			0.0184465	0.00580722	0.00704385	0.00705081	0.00264202	0.00713693	0.00571253	0.00670984	0.00601618	0.0174286	0.00627968	0.00765037	0.010466	0.00647224	0.013579	0.00452757	0.0131947	0.00403459	0.00251135	0.0145166	0.00844839	0.00995788	0.0129123	0.0140984
		Mammalia(NR)	31	LC	HUMAN Immunoglobulin*light		no EC or KO				0.0018662	0.000691575	0.0018797	0.000632133	0.00185271	0.000746053	1.01457			0.00230208	0.00179748	0.00196442	0.00274545	0.0008015	0.00221247	0.00147055	0.00110858	0.00151894	0.0031555	0.00184203	0.00163735	0.00198438	0.00221493	0.00249977	0.00256342	0.00361167	0.00136656	0.00072551	0.00155534	0.00109012	0.00142255	0.00170481	0.00149347
		Mammalia(NR)							Host proteins		average-total	STD	average Baseline	STD-Baseline	average Week 14	STD-Week 14	Ratio(Week14/BL)			19A	23A	26A	28A	29A	F3A	F9A	F13A	F16A	F17A	F18A	F19A	19B	23B	26B	28B	29B	F3B	F9B	F13B	F16B	F17B	F18B	F19B
									Intestinal barrier		0.0124409	0.0071083	0.010103	0.00388783	0.0147789	0.00866075	0.683607			0.0154568	0.00629118	0.00979402	0.00692603	0.00887587	0.00581662	0.00596703	0.0121652	0.0166488	0.0144199	0.00594475	0.0129294	0.0193957	0.00765161	0.0148134	0.00948798	0.0171434	0.00510834	0.00694813	0.0330078	0.0304324	0.00831216	0.0102605	0.0147854
									Neutrophile granulocytes		0.0310904	0.0113783	0.0290267	0.0105675	0.0331542	0.0117789	0.875507			0.0479251	0.0152325	0.0165853	0.0355349	0.040906	0.0342219	0.0221148	0.0225801	0.0245116	0.0431863	0.0183645	0.0271575	0.0247088	0.0176907	0.0352436	0.0369865	0.0342387	0.048871	0.0185283	0.021602	0.0197129	0.0481995	0.0467561	0.045312
									Lysozyme C		0.000918392	0.000577861	0.000897712	0.000439077	0.000939072	0.000688624				0.00068763	0.00092179	0.0005332	0.00065516	0.00047496	0.00149877	0.00147055	0.00055429	0.00113176	0.00172452	0.00080938	0.00031053	0.00028806	0.00221493	0.00160479	0.00066582	0.00033709	0.0002603	0.00019533	0.00069126	0.0019077	0.00117152	0.00037885	0.00155321
									Regulator		0.000649653	0.000375001	0.000609567	0.000340734	0.00068974	0.000402416	0.883763			0.00059794	0.00023045	0.00019644	0.00049917	0.00148425	0.00078507	0.00048076	0.00058346	0.00074458	0.00095399	0.00030701	0.00045168	0.00028806	0.00028765	0.00089498	0.00066582	0.0008668	0.00104119	0	0.00034563	0.00036337	0.0012552	0.0010734	0.00119478
									Immunoglobulin (ligh chain)		0.0512064	0.0209389	0.049465	0.0225949	0.0529479	0.0189809	0.93422			0.0841306	0.0452136	0.0422069	0.0660156	0.0124382	0.0582734	0.0256498	0.0288815	0.0364844	0.093234	0.0453252	0.0557264	0.0613558	0.041451	0.0739746	0.0586923	0.0684292	0.0404112	0.0104082	0.0399205	0.0322493	0.0669716	0.0685398	0.0729712
									IgG HC		0.000102167	6.41542e-05	8.72917e-05	3.25383e-05	0.000117042	8.20381e-05	0.745817			0.00014949	4.609e-05	8.419e-05	9.359e-05	2.969e-05	0.00010705	8.484e-05	5.835e-05	5.957e-05	0.00011008	0.00011164	0.00011292	9.602e-05	5.753e-05	0.00015431	0.00013316	0.00019262	3.254e-05	2.79e-05	0.00025922	0.00027253	5.579e-05	6.314e-05	5.974e-05
									IgA HC		0.000972039	0.000599848	0.000871903	0.000490339	0.00107217	0.000677605	0.813211			0.00221239	0.00053003	0.00112252	0.00090475	0.00026717	0.00107055	0.00048076	0.00049594	0.00059566	0.00121083	0.00075356	0.00081868	0.00166432	0.00089173	0.00163565	0.00099873	0.00264856	0.00032537	0.00011162	0.0011233	0.00072675	0.00036261	0.00088398	0.00149347
									IgM HC		0	0	0	0	0	0				0	0	0	0	0	0	0	0	0	0	0	0	0	0	0	0	0	0	0	0	0	0	0	0
									IgD HC		0	0	0	0	0	0				0	0	0	0	0	0	0	0	0	0	0	0	0	0	0	0	0	0	0	0	0	0	0	0
									IgE HC		0	0	0	0	0	0				0	0	0	0	0	0	0	0	0	0	0	0	0	0	0	0	0	0	0	0	0	0	0	0
									Ig J-Chain		0.00242356	0.00242939	0.00141277	0.000759605	0.00343436	0.00303041	0.411362			0.00251136	0.00057612	0.00137509	0.00074876	0.0008015	0.00082075	0.00070699	0.00116693	0.00271027	0.00264181	0.00122802	0.00166558	0.00358469	0.00115062	0.0028701	0.00183101	0.00452663	0.00078089	0.00111616	0.0101961	0.00935683	0.00117152	0.00217837	0.0024493
			OTHERS
		Reference Table	Number	Component/ pathway	KO/or EC	Name	Description		Source		average-total	STD	average Baseline	STD-Baseline	average Week 14	STD-Week 14	Ratio(Week14/BL)			19A(CD)NR	23A(UC)NR	26A(CD)NR	28A(UC)NR	29A(UC)NR	F3A(UC)NR	F9A(UC)NR	F13A(UC)NR	F16A(CD)NR	F17A(CD)NR	F18A(CD)NR	F19A(CD)NR	19B(CD)NR	23B(UC)NR	26B(CD)NR	28B(UC)NR	29B(UC)NR	F3B(UC)NR	F9B(UC)NR	F13B(UC)NR	F16B(CD)NR	F17B(CD)NR	F18B(CD)NR	F19B(CD)NR
		Metaproteins(NR)	1	intestinal barrier	K19899;	pancreatic secretory granule membrane major glycoprotein GP2	This gene encodes an integral membrane protein that is secreted from intracellular zymogen granules and associates with the plasma membrane via glycosylphosphatidylinositol (GPI) linkage. The encoded protein binds pathogens such as enterobacteria, thereby playing an important role in the innate immune response. The C-terminus of this protein is related to the C-terminus of the protein encoded by the neighboring gene, uromodulin (UMOD). Alternative splicing results in multiple transcript variants. [provided by RefSeq, Jan 2015]	High Abundant but taxonomic not assigned	NCBI GENES		0.00241476	0.00321033	0.0013702	0.0013323	0.00345931	0.00408108	0.396092			0.00346807	9.218e-05	0.00089802	0	0.00038591	0.00042822	0	0.00140031	0.00360376	0.00289866	0.00064192	0.00262541	0.00476891	0.00014383	0.00274666	0.00053266	0.00313012	0.00091104	0.00103245	0.00915925	0.014444	0.00055786	0.00208367	0.00200125
		Metaproteins(NR)		Structural proteins bacteria	K02406;	Flagellin	Flagellin is a structural protein of the bacterial flagellum. Mice deficient in flagellin-recognizing TLR5 were found to exhibit increased adiposity and insulin resistance along with an obese-type gut microbiota. Transplantation of an altered gut microbiota conferred diminished insulin				0.00122186	0.00227935	0.000904169	0.0025491	0.00153956	0.00192123	0.587292			0	0.00023044	0.00011225	0	0.00074215	0.00010705	0.00933235	8.752e-05	0.00023827	0	0	0	0.0016003	0.00296286	0	0.00179771	0.00202255	0.00016269	0.00692023	0.00034563	0.00245275	8.368e-05	0.00012628	0
		IBD relevant proteins
		Reference table	Number	pathway	KO or EC or keyword	Name	Description		Source		average-total	STD	average Baseline	STD-Baseline	average Week 14	STD-Week 14	Ratio(Week14/BL)			19A(CD)NR	23A(UC)NR	26A(CD)NR	28A(UC)NR	29A(UC)NR	F3A(UC)NR	F9A(UC)NR	F13A(UC)NR	F16A(CD)NR	F17A(CD)NR	F18A(CD)NR	F19A(CD)NR	19B(CD)NR	23B(UC)NR	26B(CD)NR	28B(UC)NR	29B(UC)NR	F3B(UC)NR	F9B(UC)NR	F13B(UC)NR	F16B(CD)NR	F17B(CD)NR	F18B(CD)NR	F19B(CD)NR
		Metaproteins(NR)	1	Blood	K14735;	BLAST_CERU_HUMAN Ceruloplasmin OS=Homo sapiens GN=CP PE=1 SV=1_P00450	Eisen- und Kupfertransport		Uniprot		0.00148005	0.00132976	0.0016545	0.00147386	0.00130559	0.00114167	1.26724			0.00182373	0.00053003	0.00011225	0.00018719	0.00326535	0.0049959	0.00132915	0.00233386	0.00077436	0.00128422	2.791e-05	0.00319002	0.0005441	0.00135197	0.00024689	0.00203076	0.00250409	0.00432745	0.00072551	0	0.0006359	0.00145045	0.0010734	0.00077661
		Metaproteins(NR)	2	Blood	K03904;	BLAST_FIBB_HUMAN Fibrinogen beta chain OS=Homo sapiens GN=FGB PE=1 SV=2_P02675	Gerinnungsfaktor		Uniprot		0.00121486	0.00181987	0.00160579	0.00218304	0.000823927	0.00124599	1.94895			0	0.00078352	0	0	0.00062339	0.00670877	0.0004242	0.00557209	0.00157851	0.00278858	0	0.00079045	0	0.00037395	0	0.00033291	0	0.00302596	0.00013952	0	0.00090843	0.00393294	0.00015785	0.00101556
		Metaproteins(NR)	3	Blood	K00522;	BLAST_FRIH_PONAB Ferritin heavy chain OS=Pongo abelii GN=FTH1 PE=2 SV=3_Q5R8J7	Eisenspeicher		Uniprot		0.000246634	0.000129669	0.000251057	0.000126664	0.000242211	0.000132459	1.03652			0.00020928	0.00016131	5.613e-05	0.00018719	0.00053433	0.00032116	0.00033936	0.00023339	0.00023827	0.00025684	0.00039073	8.469e-05	0.00012802	0.00028765	0.00012345	0.00033291	0.00024078	0.00029284	2.79e-05	8.641e-05	0.00036337	0.00052997	0.00028414	0.00020909
		Metaproteins(NR)	4	Blood	K00522;	BLAST_FRIH_HUMAN Ferritin heavy chain OS=Homo sapiens GN=FTH1 PE=1 SV=2_P02794	Eisenspeicher		Uniprot		0.000326161	0.000198882	0.000362066	0.000177885	0.000290256	0.000211865	1.2474			0.00020929	0.00032262	0.00014031	0.00018719	0.00062339	0.0004639	0.00048076	0.00037925	0.00044675	0.000477	0.0005861	2.823e-05	0.00012803	0.00020136	0.00030861	0.00019975	0.0004334	0.00052059	5.58e-05	8.641e-05	9.084e-05	0.0008089	0.00041042	0.00023896
		Metaproteins(NR)	5	Blood	K13625;	BLAST_FRIL_HUMAN Ferritin light chain OS=Homo sapiens GN=FTL PE=1 SV=2_P02792	Eisenspeicher		Uniprot		0.000304198	0.000175854	0.000330871	0.00010786	0.000277525	0.00022089	1.19222			0.00023918	0.00027653	0.00014031	0.00031198	0.00029686	0.00053527	0.00039592	0.00026256	0.0003574	0.00025684	0.00050238	0.00039522	0.00016003	0.00025889	0.00027776	0.00029962	0.00038524	0.0005206	5.581e-05	0	0	0.00078102	0.00044198	0.00014935
		Metaproteins(NR)	6	Blood	K13625;	BLAST_FRIL_PONAB Ferritin light chain OS=Pongo abelii GN=FTL PE=2 SV=3_Q5R538	Eisenspeicher		Uniprot		0.000169985	0.000131244	0.000190694	0.000116898	0.000149276	0.000141163	1.27746			8.969e-05	0.00013827	0	9.359e-05	0.00029685	0.00039253	0.00016968	0.00014587	8.935e-05	0.00036692	0.00022328	0.0002823	3.201e-05	5.753e-05	0.00012345	0.00033291	9.631e-05	0.00032537	2.79e-05	0	0	0.00039051	0.00031571	8.961e-05
		Metaproteins(NR)	8	Blood	K14736;	BLAST_TRFE_HUMAN Serotransferrin OS=Homo sapiens GN=TF PE=1 SV=3_P02787	Eisentransport		Uniprot		0.000165787	0.000189144	0.000185121	0.000201156	0.000146452	0.000174183	1.26403			0	9.218e-05	0	0	0.00017811	0.00060664	0.00019796	0.00040843	0.00029783	0.0004403	0	0	0	0.00014383	0	3.329e-05	0	0.0002603	0.00019533	8.641e-05	0.0006359	0.00022315	0	0.00017922
		Metaproteins(NR)	9	Blood		Hemoglobin	Sauerstofftransport		Uniprot		0.00780553	0.0113875	0.0111126	0.0146926	0.00449844	0.00464768	2.47033			0.00104638	0.0028114	0.00050512	0.00511651	0.0278743	0.0137743	0.0125562	0.0526577	0.00134025	0.00502679	2.791e-05	0.0106146	0	0.00115064	0.00080238	0.011319	0	0.0118761	0.00340431	8.641e-05	0	0.010181	0.00697708	0.00818427
		Metaproteins(NR)	10	Complement system	K03990;	BLAST_CO4B_HUMAN Complement C4-B OS=Homo sapiens GN=C4B PE=1 SV=2_P0C0L5	Komplementsystem		Uniprot		0.000911817	0.000947328	0.00108068	0.00105321	0.000742957	0.000792835	1.45456			0.00035877	0.00085265	0	6.24e-05	0.00273102	0.00324733	0.00169678	0.00180874	0.00065523	0.0013576	0	0.00019761	0	0.00080543	0	0.00129836	0.00067418	0.00204985	0.00106036	0	9.084e-05	0.00239882	0	0.00053765
		Metaproteins(NR)	11	Complement system	K04004;	BLAST_CFAH_HUMAN Complement factor H OS=Homo sapiens GN=CFH PE=1 SV=4_P08603	Komplementsystem		Uniprot		0.000608751	0.000664193	0.000798458	0.000817654	0.000419044	0.00037652	1.90543			0	9.218e-05	0	0	0.00086087	0.0018913	0.00147055	0.00233386	0.00145938	0.00124752	0	0.00022584	0	0.00040272	0	0.00046608	0.0004334	0.00110627	0.0006976	0	0.00109012	0.00050208	3.157e-05	0.00029869
		Metaproteins(NR)	12	Complement system		BLAST_CD5L_HUMAN CD5 antigen-like OS=Homo sapiens GN=CD5L PE=1 SV=1_O43866	Komplementsystem		Uniprot		0.00018713	0.000204022	0.000193761	0.000220237	0.0001805	0.000186166	1.07347			5.979e-05	6.913e-05	0	0	0.00014843	0.0007137	0.00025452	0.00046677	5.957e-05	0.0004403	0	0.00011292	0	0.00034518	0	0.00033291	0	0.00061821	0.00025114	0	0.00027253	0.00022315	6.314e-05	5.974e-05
		Metaproteins(NR)	13	Complement system	K03990;	BLAST_CO5_HUMAN Complement C5 OS=Homo sapiens GN=C5 PE=1 SV=4_P01031	Komplementsystem		Uniprot		0.000127296	0.000179949	0.000157365	0.000195252	9.72267e-05	0.000157579	1.61854			5.979e-05	0	0	0	0.0005937	0.0004639	0.00016968	0.00035008	0	0.00011008	0	0.00014115	0	0	0	6.658e-05	0	0.00058567	0.00013952	8.641e-05	0	0.00016736	3.157e-05	8.961e-05
		Metaproteins(NR)	14	mucosal function		BLAST_TFF3_HUMAN Trefoil factor 3 OS=Homo sapiens GN=TFF3 PE=1 SV=1_Q07654	Mucosafunktion		Uniprot		9.32588e-05	8.38287e-05	5.73892e-05	6.39359e-05	0.000129128	8.59851e-05	0.444435			0.00020928	4.609e-05	0.00011225	3.12e-05	0	0	2.828e-05	0	0	3.669e-05	8.373e-05	0.00014115	0.00012802	2.877e-05	0.00021603	6.658e-05	0.00014447	3.254e-05	2.79e-05	0.00017282	0.00018169	5.579e-05	0.00031571	0.00017922
		Metaproteins(NR)	15	mucosal function		BLAST_TFF2_HUMAN Trefoil factor 2 OS=Homo sapiens GN=TFF2 PE=1 SV=2_Q03403	Mucosafunktion (Funktion witgehend unbekannt)		Uniprot		0.000341655	0.00026555	0.000350054	0.000274331	0.000333256	0.000256193	1.05041			0.00032887	0.00055307	0.00042095	0.00024959	0.00017811	0	0.0002828	0.00035008	0	0.00018346	0.00103265	0.00062107	0.00048009	0.00046025	0.00049378	0.0003662	0.00048156	3.254e-05	2.79e-05	0.00060486	0	0.00011157	0.00082084	0.00011948
		Metaproteins(NR)	16	mucosal function	K22020;	BLAST_MUC6_HUMAN Mucin-6 OS=Homo sapiens GN=MUC6 PE=1 SV=3_Q6W4X9	Mucus		Uniprot		0.000279485	0.000410163	0.000136617	0.00016714	0.000422354	0.000517406	0.323465			0	2.304e-05	0.00056126	3.12e-05	0	0	0	0.00011669	0.00026805	0.00033023	0.00013955	0.00016938	0.00083216	0.00025889	0.00046292	0.00013316	0.00024078	3.254e-05	0.00013952	0.00198738	0.00036337	2.789e-05	0.00041042	0.00017922
		Metaproteins(NR)	17	mucosal function	K13912;	BLAST_DMBT1_PIG Deleted in malignant brain tumors 1 protein OS=Sus scrofa GN=DMBT1 PE=2 SV=1_Q4A3R3	mucosal defense		Uniprot		0.0065486	0.00489466	0.00484667	0.00239181	0.00825053	0.00603336	0.587438			0.00284023	0.00822694	0.00412527	0.00652045	0.00356221	0.00153445	0.00477928	0.00177957	0.00360376	0.00909958	0.00440971	0.00767863	0.00736141	0.00923369	0.00317872	0.00559292	0.00496003	0.00227761	0.00178586	0.0185777	0.0101744	0.00209199	0.0197632	0.0140088
		Metaproteins(NR)	18	mucosal function	K17300;	BLAST_LG3BP_HUMAN Galectin-3-binding protein OS=Homo sapiens GN=LGALS3BP PE=1 SV=1_Q08380	defense against viruses and tumor cells		Uniprot		0.000892514	0.000404375	0.000850278	0.00025459	0.000934749	0.00050858	0.909633			0.00113609	0.00053003	0.00078577	0.00074876	0.00094992	0.00078507	0.00039592	0.00064181	0.00134024	0.00106406	0.00080938	0.00101629	0.00144028	0.00054654	0.00089498	0.00099873	0	0.00078089	0.00061389	0.00120971	0.0006359	0.00061365	0.00198895	0.00149347
		Metaproteins(NR)	19	other immune cells	K17300;	BLAST_LG3BP_HUMAN Galectin-3-binding protein OS=Homo sapiens GN=LGALS3BP PE=1 SV=1_Q08380	defense against viruses and tumor cells		Uniprot		0.000892514	0.000404375	0.000850278	0.00025459	0.000934749	0.00050858	0.909633			0.00113609	0.00053003	0.00078577	0.00074876	0.00094992	0.00078507	0.00039592	0.00064181	0.00134024	0.00106406	0.00080938	0.00101629	0.00144028	0.00054654	0.00089498	0.00099873	0	0.00078089	0.00061389	0.00120971	0.0006359	0.00061365	0.00198895	0.00149347
		Metaproteins(NR)	20	other immune cells	K01327;	BLAST_ELNE_HUMAN Neutrophil elastase OS=Homo sapiens GN=ELANE PE=1 SV=1_P08246	Proteinase von Immunzellen		Uniprot		0.00101779	0.00056668	0.000927891	0.000559178	0.00110768	0.000559831	0.837689			0.00095671	0.00078352	0.00036482	0.00127913	0.00160299	0.0021411	0.00101807	0.00052512	0.00029783	0.00058707	0.00022328	0.00135505	0.00092818	0.00094926	0.00145048	0.00143152	0.00115574	0.00182209	0.00027904	0.00051845	0.00054506	0.00203621	0.00047356	0.00170256
		Metaproteins(NR)	21	other immune cells	K01446;	BLAST_PGRP1_HUMAN Peptidoglycan recognition protein 1 OS=Homo sapiens GN=PGLYRP1 PE=1 SV=1_O75594	Defense against GP bacteria		Uniprot		0.000672881	0.000317546	0.000604365	0.000303584	0.000741397	0.000316415	0.815171			0.00062784	0.00057612	8.419e-05	0.00065516	0.00097961	0.00089212	0.00084839	0.00070016	0.00044675	0.00099068	2.791e-05	0.00042345	0.00041608	0.00054654	0.00052464	0.00066582	0.00101127	0.00117134	8.371e-05	0.00069126	0.00090843	0.0012273	0.00069455	0.00095582
		Metaproteins(NR)	22	other immune cells	K03781;	BLAST_CATA_HUMAN Catalase OS=Homo sapiens GN=CAT PE=1 SV=3_P04040	Abbau von H2O2		Uniprot		0.000526175	0.000748682	0.000620958	0.000859227	0.000431393	0.000603995	1.43943			0	0.00016131	0	3.12e-05	0.00243417	0.00217678	0.00059387	0.00151701	0.0001787	0.00033023	0	2.823e-05	0	0.00014383	0	3.329e-05	0.00134836	0.00048806	0	8.641e-05	0.00027253	0.00089258	0	0.00191165
		Metaproteins(NR)	23	other immune cells	K21636;	BLAST_BPI_HUMAN Bactericidal permeability-increasing protein OS=Homo sapiens GN=BPI PE=1 SV=4_P17213	antibakteriell		Uniprot		0.000473595	0.000752512	0.00057484	0.000913875	0.000372349	0.000526193	1.54382			0	9.218e-05	0	9.359e-05	0.00314661	0.00178425	0.00048076	0.00070016	0.00014892	0.00036692	0	8.469e-05	0	0.00014383	3.086e-05	0.00043279	9.631e-05	0.00087851	2.79e-05	0	0	0.00142255	3.157e-05	0.00140387
		Metaproteins(NR)	24	other immune cells	K01368;	BLAST_CATS_HUMAN Cathepsin S OS=Homo sapiens GN=CTSS PE=1 SV=3_P25774	Wundheilung		Uniprot		0.000416043	0.000225679	0.000383959	0.000228673	0.000448127	0.000217972	0.856808			0.00041856	0.00016131	0.0002245	0.00012479	0.00083118	0.0004639	0.00011312	0.00032091	0.00062545	0.00073384	0.00025119	0.00033876	0.00041608	0.00020136	0.00080239	0.00019975	0.00077049	0.0002603	0.00016742	0.00034563	0.00072674	0.00044629	0.00047356	0.00056752
		Metaproteins(NR)	25	other immune cells	K06552;	BLAST_CD177_HUMAN CD177 antigen OS=Homo sapiens GN=CD177 PE=1 SV=2_Q8N6Q3	Aktivierung von durch TNF aktivierten Immunzellen		Uniprot		0.000300004	0.000397513	0.000317898	0.000374236	0.00028211	0.000418736	1.12686			0.00020928	4.609e-05	8.419e-05	9.359e-05	0.00127646	0	0.00039592	0.00081685	0.00038718	0.00047699	0	2.823e-05	0	5.753e-05	3.086e-05	0.00013316	0.00038525	0	8.371e-05	0.00155535	0.00045421	0.00044629	0	0.00023896
		Metaproteins(NR)	26	other immune cells	K03984;	A1AT_PIG Alpha-1-antitrypsin OS=Sus scrofa GN=SERPINA1 PE=2 SV=1	Entzündung		Uniprot		0.000227244	0.00010284	0.00021403	0.000107696	0.000240458	9.594e-05	0.890092			0.00026907	0.00011522	0.00014032	0.00012479	0.00014843	0.00024979	0.00019796	0.00014587	0.00029783	0.00051369	0.00013955	0.00022584	0.00022404	0.00014383	0.00024689	0.00019975	0.00052971	0.00016269	0.00016742	0.00025922	0.00027253	0.00025104	0.00018942	0.00023896
		Metaproteins(NR)	27	other immune cells		BLAST_PLSL_HUMAN Plastin-2 OS=Homo sapiens GN=LCP1 PE=1 SV=6_P13796	T-Zellen-Aktivierung		Uniprot		0.000234263	0.00039236	0.000234262	0.000411809	0.000234264	0.000371895	0.999989			0	4.609e-05	0	0	0.00112804	0.00032116	0.0001414	0.00113776	0	3.669e-05	0	0	0	2.877e-05	0	9.987e-05	0	0.00097611	0	0	0	0.0008368	6.314e-05	0.00080648
		Metaproteins(NR)	28	other immune cells	K06752;	BLAST_DRA_HUMAN HLA class II histocompatibility antigen, DR alpha chain OS=Homo sapiens GN=HLA-DRA PE=1 SV=1_P01903	u.a. Antigenpräsentation		Uniprot		0.00016079	0.000144741	0.000134968	0.000151524	0.000186613	0.000132691	0.723247			0.00029897	0.00013826	0	9.359e-05	0.00014843	3.568e-05	2.828e-05	8.752e-05	0.00056588	0.00011008	0	0.00011292	6.401e-05	0	0.00033947	0.00019974	0.0004334	6.507e-05	5.58e-05	0.00025922	9.084e-05	0.00030683	0.00012628	0.0002987
		Metaproteins(NR)	29	other immune cells		BLAST_PRG3_HUMAN Proteoglycan 3 OS=Homo sapiens GN=PRG3 PE=1 SV=2_Q9Y2Y8	neutrophil activation		Uniprot		0.000128035	0.000144257	0.000132019	0.000129322	0.000124052	0.000157683	1.06423			0	4.609e-05	0.00011225	0.00012479	0.00029685	0.00035685	2.828e-05	0.00037925	0.00011913	3.669e-05	5.582e-05	2.823e-05	3.201e-05	8.63e-05	3.086e-05	0.00013316	0.00038525	0	0	0.00051845	0.00018169	2.789e-05	6.314e-05	2.987e-05
		Metaproteins(NR)	30	other immune cells	K06751;	BLAST_1A01_HUMAN HLA class I histocompatibility antigen, A-1 alpha chain OS=Homo sapiens GN=HLA-A PE=1 SV=1_P30443	u.a. Antigenpräsentation		Uniprot		0.00011408	0.000129863	0.000102722	9.9524e-05	0.000125437	0.000153511	0.818919			5.979e-05	0.00011522	0	0	0.00023748	0.00010705	0	0.00023339	0.00026805	0.00018346	0	2.823e-05	0.00012802	5.753e-05	0	0	0	0	0	0.00025922	0.00036337	0.00027893	0	0.00041817
		Metaproteins(NR)	31	granulocytes	K10787;	BLAST_ECP_HUMAN Eosinophil cationic protein OS=Homo sapiens GN=RNASE3 PE=1 SV=2_P12724	cytotoxic function		Uniprot		0.00124423	0.000924704	0.00115369	0.000663091	0.00133477	0.00111985	0.864335			0.00080722	0.00082961	0.00058932	0.00077996	0.00145457	0.0021411	0.00059387	0.00102106	0.00253157	0.00194467	0.00053028	0.00062107	0.00060812	0.0008342	0.0013579	0.00109861	0.00231147	0.00068328	0.00019533	0.00241942	0.00436047	0.00055786	0.00069455	0.00089608
											average-total	STD	average Baseline	STD-Baseline	average Week 14	STD-Week 14	Ratio(Week14/BL)			19A(CD)NR	23A(UC)NR	26A(CD)NR	28A(UC)NR	29A(UC)NR	F3A(UC)NR	F9A(UC)NR	F13A(UC)NR	F16A(CD)NR	F17A(CD)NR	F18A(CD)NR	F19A(CD)NR	19B(CD)NR	23B(UC)NR	26B(CD)NR	28B(UC)NR	29B(UC)NR	F3B(UC)NR	F9B(UC)NR	F13B(UC)NR	F16B(CD)NR	F17B(CD)NR	F18B(CD)NR	F19B(CD)NR
									Blood		0.0117132	0.0136144	0.0156927	0.0171039	0.00773368	0.00681789	2.02914			0.00361755	0.00511586	0.00095412	0.00608365	0.0336926	0.0277985	0.0158933	0.0619932	0.00512272	0.0108975	0.00175831	0.0153855	0.00099219	0.00382582	0.00188254	0.0148811	0.00365982	0.0211492	0.00463208	0.00034564	0.00263444	0.018298	0.00966058	0.0108427
									Complement system		0.00183499	0.00179878	0.00223026	0.00209939	0.00143973	0.00132336	1.54909			0.00047835	0.00101396	0	6.24e-05	0.00433402	0.00631623	0.00359153	0.00495945	0.00217418	0.0031555	0	0.00067752	0	0.00155333	0	0.00216393	0.00110758	0.00436	0.00214862	8.641e-05	0.00145349	0.00329141	0.00012628	0.00098569
									Mucosal function		0.00815552	0.00554262	0.00624101	0.00253077	0.01007	0.00690694	0.619762			0.00451447	0.00937917	0.0060055	0.0075812	0.00469024	0.00231952	0.00548628	0.00288815	0.00521205	0.010714	0.00647502	0.00962652	0.010242	0.0105281	0.00524643	0.00715759	0.00582684	0.00315612	0.00259507	0.0225525	0.0113554	0.00290089	0.0232991	0.0159802
									other immune cells		0.00516341	0.00279896	0.00509819	0.00321286	0.00522863	0.00231028	0.975053			0.00397631	0.00281144	0.00179604	0.00336939	0.0131802	0.00931375	0.00424197	0.00720581	0.00467596	0.0054304	0.00150713	0.00366992	0.0036487	0.00290532	0.00435143	0.00452758	0.00611578	0.00660506	0.00147889	0.00570292	0.0044513	0.00878636	0.00410417	0.010066
									Granulocytes		0.00124423	0.000924704	0.00115369	0.000663091	0.00133477	0.00111985	0.864335			0.00080722	0.00082961	0.00058932	0.00077996	0.00145457	0.0021411	0.00059387	0.00102106	0.00253157	0.00194467	0.00053028	0.00062107	0.00060812	0.0008342	0.0013579	0.00109861	0.00231147	0.00068328	0.00019533	0.00241942	0.00436047	0.00055786	0.00069455	0.00089608
